# Multi-transcriptomic analysis points to early organelle dysfunction in human astrocytes in Alzheimer’s disease

**DOI:** 10.1101/2021.02.25.21252422

**Authors:** Elena Galea, Laura D. Weinstock, Raquel Larramona-Arcas, Alyssa F. Pybus, Lydia Giménez-Llort, Carole Escartin, Levi B. Wood

**Author notes:** <u>R. Larramona</u>: Celltec-UB, Departament de Biologia Cel.lular, Fisiologia i Immunologia, Universitat de Barcelona, 08028; Institut de Neurociències, Universitat de Barcelona, 08035, Barcelona, Spain.

## Abstract

Recent single-nucleus RNA sequencing of astrocytes in *postmortem* Alzheimer’s disease (AD) samples is limited by the low number of sequenced astrocytes and small cohort sizes. We developed a systems biology approach to identify astrocytic genes in public large bulk AD transcriptomes. Brain cell specific gene clusters were generated from RNA sequencing data from isolated healthy human brain cells using cell-type enrichment scoring and clustering. Cell-specific gene clusters were localized in whole-brain transcriptomes from 766 subjects diagnosed with AD or mild cognitive impairment (MCI) from the Mount Sinai Hospital, the Mayo Clinic, and the Religious Order Study/Memory and Aging Project (ROSMAP). Gene clusters were organized into manually curated functional categories including astrocytic categories absent from existing platforms, such as perisynaptic astrocytic processes (PAP). Changes among subjects were determined by gene set variation analysis (GSVA) and principal component analysis (PCA). Hierarchical clustering revealed molecular heterogeneity in individuals with the same clinical diagnosis. Particularly in the Mayo Clinic and ROSMAP cohorts, over 50% of Controls presented the massive down-regulation of genes encoding synaptic proteins typical of AD, whereas 30% of AD patients presented Control-like transcriptomic profiles. According to GSVA and PCA, down-regulation of neuronal genes related to synaptic proteins correlated with down-regulation of astrocytic genes encoding mitochondrial and endolysosomal proteins, and up-regulation of genes related to PAP. Transcriptomic data thus unravel a deep phenotypic transformation of human astrocytes in AD, affecting organelles and astrocyte-neuron interactions. We posit that therapies preventing organelle dysfunction in astrocytes may protect neural circuits in preclinical and clinical AD.

**Main points:**

1. Transcriptomes of control subjects and AD patients segregate in two main molecular profiles regardless of clinical diagnosis.
2. Dysregulation of the endolysosomal/mitochondrial axis in astrocytes correlates with impaired synaptic plasticity in neurons.

## Supplementary material for "Multi-transcriptomic analysis points to early organelle dysfunction in human astrocytes in Alzheimer’s disease": Suppplementary file 1 (part 4 of 9)

### Sheet: Brain-cell transcriptomes (continued)
	Human mature astrocytes													Human Neurons	Human Oligodendrocytes					Human Microglia/Macrophage			Human Endothelial		Human whole cortex
FAM151B	0.0550277	0.0820571	0.318594	0.180594	0.277397	0.0616382	0.0601553	0.0516763	0.155414	0.0674353	0.0571127	0.0614384	0.119045	0.0967684	0.0187665	0.061668	0.0209006	0.230923	0.0722602	0.0689005	0.0348466	0.0420692	0.0531207	0.0206359	0.425043	2.69233	0.753926	0.321782
LOC100506136	0.0601438	0.0398971	0.387165	0.256779	0.025456	0.0898452	0.0371152	0.0376894	0.170103	0.0674353	0.0401078	0.216455	0.119016	0.0209766	0.0187665	0.0310134	0.0209006	0.121908	0.0717856	0.0477914	0.0172317	0.0157804	0.0280427	0.0175374	0.0309324	0.511171	0.0658543	0.199387
BTBD11	0.0415535	0.0368656	0.0501763	0.0501439	0.025456	0.166889	0.176533	0.0394981	0.167058	0.352718	0.262084	0.0588035	0.118982	1.73402	0.0187665	0.0447099	0.0606906	0.0774702	0.0615222	0.0477914	0.0172317	0.0157804	0.0647166	0.0634222	0.49951	0.863395	1.12347	2.11007
CYB5RL	0.0993811	0.090075	0.0716395	0.251735	0.103924	0.194552	0.0723647	0.110952	0.0505934	0.233149	0.0546633	0.094548	0.118965	0.0432903	0.0487675	0.0800234	0.0759995	0.0430113	0.050476	0.0618479	0.0250942	0.0271856	0.0280427	0.0444864	0.115992	0.106437	0.232876	0.146317
CCDC87	0.122005	0.0452833	0.0335179	0.119721	0.188973	0.216147	0.140683	0.0982838	0.171134	0.167219	0.0947831	0.0287404	0.118874	0.0209766	0.0187665	0.0441126	0.0402743	0.101263	0.051021	0.0477914	0.0172317	0.0157804	0.0280427	0.0175374	0.0948003	0.367073	0.167979	0.717548
TAS2R13	0.172896	0.085981	0.0370876	0.20813	0.025456	0.0430418	0.105012	0.0421122	0.380069	0.257667	0.0401078	0.0287404	0.118858	0.101429	0.112944	0.0517099	0.0209006	0.0917612	0.0481558	0.0477914	0.0172317	0.0157804	0.0280427	0.0175374	0.355904	2.45051	0.726063	0.673613
HLA-DMA	0.107129	0.0300062	0.0335179	0.152898	0.142458	0.0693578	0.253745	0.142243	0.0585098	0.121462	0.0921532	0.222368	0.118821	0.0435758	0.439059	0.153247	0.178903	0.187377	0.0902702	0.911158	3.41554	2.21195	0.145327	0.0340252	0.0416442	0.0629966	0.0571482	0.199387
ZNF773	0.0415535	0.0654447	0.227497	0.122879	0.153779	0.132195	0.0371152	0.201798	0.107506	0.229185	0.075618	0.0287404	0.118609	0.060827	0.0187665	0.0325647	0.0535451	0.0813085	0.0522664	0.0520473	0.0172317	0.0157804	0.0804163	0.0327449	0.247608	0.800365	0.206116	0.244478
RGPD4	0.0557923	0.285047	0.126996	0.130451	0.0374199	0.148583	0.0372366	0.118499	0.147816	0.23779	0.0583825	0.0392252	0.118603	0.0755484	0.0416096	0.120852	0.0922813	0.0749535	0.106707	0.586879	0.167987	0.212084	0.0280427	0.123287	0.843945	4.15996	1.22838	2.365
TRIM27	0.192753	0.0932815	0.119402	0.0911531	0.117339	0.0404482	0.122709	0.140185	0.135896	0.177314	0.153758	0.0389965	0.118603	0.0882242	0.107127	0.0770327	0.0873586	0.13067	0.0737218	0.104151	0.0811313	0.073698	0.0480601	0.0175374	0.0570992	0.0891964	0.0707713	0.0624209
GLT25D1	0.195247	0.0804319	0.101643	0.0717875	0.08983	0.127405	0.109588	0.0760338	0.113922	0.127221	0.243206	0.0861107	0.118536	0.042519	0.12775	0.0542053	0.101806	0.0880183	0.040834	0.425242	0.346629	0.563487	0.227422	0.0564409	0.113953	0.156848	0.134575	0.431233
TTC21A	0.122527	0.149936	0.061022	0.168555	0.0354071	0.0789384	0.106625	0.0775855	0.171395	0.278533	0.122066	0.0496916	0.118524	0.0368509	0.0415672	0.0310134	0.0209006	0.0580145	0.0374576	0.0477914	0.0240492	0.0157804	0.0280427	0.075774	0.21986	0.544692	0.292065	0.199387
RGS7BP	0.183205	0.041498	0.0660155	0.478907	0.0459665	0.0768468	0.0444644	0.121257	0.0854821	0.0674353	0.0401078	0.171034	0.118518	4.20053	0.104894	0.101679	0.10509	0.700256	0.172429	0.142463	0.0172317	0.0157804	0.331108	0.408197	9.43061	73.7104	11.8356	29.5491
ZNF670	0.165761	0.116008	0.0729826	0.109384	0.0380978	0.177604	0.0879664	0.171971	0.112725	0.187408	0.104522	0.0773086	0.118478	0.168205	0.0406788	0.05744	0.053292	0.376338	0.0965495	0.077306	0.0172317	0.0317489	0.12643	0.0175374	0.435575	4.58037	0.560037	0.854999
NAT6	0.415122	0.0300062	0.107508	0.0501439	0.108879	0.16918	0.0371152	0.0376894	0.244302	0.0674353	0.119067	0.0351355	0.118465	0.0209766	0.0187665	0.0564491	0.0345918	0.0483251	0.0374576	0.0477914	0.0172317	0.0181506	0.286885	0.0486903	0.159407	0.367073	0.106192	0.199387
CD86	0.0415535	0.0300062	0.0364229	0.0751161	0.175793	0.0634058	0.246825	0.114824	0.219195	0.0856738	0.0401078	0.29104	0.11833	0.0791971	1.38352	0.317649	0.614918	0.778196	0.340891	14.87	9.11212	8.0847	0.0968013	0.0175374	0.294438	1.07292	0.631881	0.199771
FONG	0.275367	0.12903	0.214122	0.0501439	0.167899	0.123678	0.0536007	0.0376894	0.0526465	0.117552	0.143539	0.0546557	0.118327	0.0209766	0.0717707	0.200814	0.121853	0.0961713	0.0524934	0.0477914	0.0172317	0.0157804	0.0280427	0.0175374	0.111947	0.694211	0.179121	0.199387
PRPS2	0.0415535	0.0300062	0.113979	0.151169	0.0952494	0.0404482	0.306205	0.0406525	0.199603	0.13931	0.0644255	0.197238	0.11832	1.34556	0.139394	0.593737	0.751545	0.63062	0.500793	1.37366	0.444538	0.520552	0.148477	0.116839	1.3418	3.56782	0.938196	3.96522
PSMB9	0.0415535	0.0403925	0.0349156	0.0982254	0.0992564	0.229272	0.168716	0.162457	0.145383	0.138201	0.164667	0.0964759	0.118293	0.0209766	0.0985927	0.0938395	0.0914326	0.108291	0.086466	0.0477914	0.135265	0.102538	0.416223	0.089935	0.012489	0.0516229	0.0133153	0.199387
IL1RAPL1	0.0415535	0.0385937	0.17143	0.131171	0.025456	0.0404482	0.174365	0.270962	0.203207	0.0674353	0.1644	0.0903585	0.118282	1.86742	0.786505	2.35077	2.61199	2.12629	2.7391	0.0477914	0.0172317	0.029226	0.107383	0.0873583	3.08377	7.21276	3.65892	4.71198
INCENP	0.31574	0.0415844	0.0606386	0.151278	0.031666	0.0627502	0.127712	0.0677278	0.274862	0.0931821	0.163404	0.0287404	0.118274	0.0976433	0.0275079	0.0467041	0.0439118	0.0292369	0.0930877	0.05228	0.0172317	0.0276366	0.0280427	0.0175374	0.131108	0.270563	0.174218	0.123887
ABHD16A	0.321269	0.0754803	0.136164	0.112128	0.123348	0.158595	0.103966	0.0653489	0.0931349	0.0897004	0.0844678	0.0549118	0.11821	0.0530877	0.0410532	0.0357569	0.051954	0.134375	0.0374576	0.0960164	0.0529588	0.0511969	0.0280427	0.0175374	0.113093	0.178424	0.111334	0.163497
MARK4	0.250273	0.076875	0.0480583	0.192984	0.10317	0.136824	0.139682	0.0718194	0.170981	0.112831	0.0798446	0.03513	0.118206	0.0579996	0.0327629	0.035124	0.073115	0.0865819	0.0608502	0.0477914	0.0420943	0.047491	0.0857486	0.0447486	0.312199	0.214836	0.308337	0.393796
PRR5	0.569815	0.152833	0.0335179	0.177942	0.154967	0.0607779	0.0371152	0.0376894	0.0510928	0.0713034	0.0422435	0.0287404	0.11817	0.0209766	0.0187665	0.0310134	0.0209006	0.0292369	0.0374576	0.0876758	0.0172317	0.0157804	0.0280427	0.0175374	0.090183	0.367073	0.0297514	0.199387
TRIM27	0.192012	0.0868995	0.0335179	0.0911531	0.119008	0.127713	0.121499	0.141221	0.135896	0.175753	0.153758	0.0389965	0.118119	0.0882242	0.107127	0.0924771	0.0920351	0.131749	0.0725306	0.104151	0.0811313	0.073698	0.0511888	0.0175374	0.0536393	0.0965863	0.0802043	0.0586378
HLA-DMA	0.0753947	0.0300062	0.058897	0.152898	0.142458	0.0693578	0.256117	0.139581	0.0585098	0.121462	0.0921532	0.219844	0.118056	0.0435758	0.439059	0.153247	0.188202	0.187377	0.0929394	0.911158	3.42852	2.24391	0.0340127	0.03898	0.0416442	0.367073	0.0733934	0.199387
RANBP17	0.151732	0.137379	0.0335179	0.253958	0.0475605	0.16262	0.0437258	0.18597	0.185642	0.0674353	0.0760588	0.0707478	0.118029	0.417851	0.0993041	0.0525709	0.137842	0.138095	0.185335	0.0477914	0.0172317	0.0157804	0.304639	0.0749183	0.364546	1.87133	0.743347	0.782959
BCAT1	0.0415535	0.0315125	0.0335179	0.211454	0.0503062	0.0646508	0.222954	0.262048	0.148567	0.0674353	0.0873443	0.195003	0.118029	1.37236	0.508232	0.975171	0.708557	1.06667	0.824381	2.52674	0.85088	1.03082	0.0280427	0.0360083	0.970026	4.08317	1.03035	2.05113
HLA-DMA	0.107129	0.0300062	0.058897	0.12378	0.108976	0.0693578	0.176353	0.113967	0.0587045	0.0767798	0.0755117	0.416084	0.117962	0.0209766	0.348409	0.394323	0.115779	0.155985	0.0733494	0.542036	2.885	1.91951	0.0340127	0.038417	0.0237555	0.0631974	0.0200803	0.199387
ZP3	0.150576	0.191567	0.0971248	0.371678	0.06344	0.0422061	0.0371152	0.0683026	0.0534535	0.0674353	0.0401078	0.23251	0.11796	0.0209766	0.0737138	0.142902	0.0339138	0.0327532	0.0493998	0.0477914	0.186343	0.0903412	0.0280427	0.189286	0.250785	0.292289	0.102741	0.43821
NKD1	0.1653	0.0575294	0.043527	0.187121	0.160715	0.144933	0.101439	0.108805	0.113017	0.12874	0.143286	0.0609639	0.117948	0.0281079	0.063666	0.13654	0.122811	0.292729	0.26741	0.253397	0.096829	0.0628316	0.512048	0.27566	0.0810003	0.313503	0.268873	0.287338
GPR52	0.0415535	0.0864599	0.272613	0.17118	0.0766952	0.0486422	0.0371152	0.0476315	0.0921999	0.326008	0.185987	0.0287404	0.117902	0.382843	0.0850343	0.182968	0.0361184	0.103745	0.0776986	0.326749	0.0495292	0.127918	0.0280427	0.0175374	0.735816	0.414561	0.498547	0.379841
ACD	0.334467	0.0958764	0.458387	0.0501439	0.0673424	0.116503	0.0371152	0.0376894	0.078693	0.0674353	0.0401078	0.0310279	0.117899	0.0209766	0.0187665	0.0310134	0.0209006	0.0322322	0.0374576	0.0477914	0.0172317	0.0194829	0.337062	0.126868	0.483469	0.367073	0.606741	0.199387
CYP4F24P	0.182405	0.0300062	0.0819395	0.143309	0.025456	0.176931	0.0371152	0.136641	0.10251	0.429272	0.0401078	0.0287404	0.11787	0.0209766	0.0187665	0.0310134	0.0228087	0.158074	0.0374576	0.0477914	0.0172317	0.0157804	0.0280427	0.0175374	0.090183	0.367073	0.100336	0.428514
ADAM12	0.105459	0.150327	0.166448	0.15144	0.0540276	0.128397	0.088708	0.0379042	0.117811	0.288719	0.0909119	0.0339488	0.117842	0.0325602	0.0460242	0.0793928	0.0792362	0.172237	0.0571558	0.0477914	0.0172317	0.0157804	0.0280427	0.0175374	0.248648	0.513296	0.264165	0.249058
GAMT	0.337141	0.148613	0.256073	0.103904	0.133557	0.0788235	0.0371152	0.0432946	0.0505934	0.0674353	0.0821592	0.0752775	0.117832	0.0309189	0.0575958	0.0649586	0.101157	0.118629	0.0374576	0.0477914	0.0482311	0.0368418	0.18681	0.0277007	0.0902127	0.367073	0.288913	0.199387
B3GALT6	0.271564	0.115975	0.040981	0.0627135	0.197982	0.202586	0.0465366	0.0664332	0.149438	0.0674353	0.107567	0.0841684	0.117782	0.111576	0.0626888	0.0604495	0.0666026	0.152208	0.14505	0.0796421	0.117061	0.118806	0.0308082	0.0190921	0.380514	0.478259	0.28144	0.375674
DARC	0.297729	0.0530366	0.0735758	0.165149	0.1153	0.102572	0.0371152	0.114541	0.0505934	0.25216	0.106886	0.0444017	0.117755	0.133869	0.0187665	0.0310134	0.0209006	0.0595977	0.0374576	0.0477914	0.0172317	0.0157804	0.511734	0.0175374	1.39472	8.69022	1.81071	3.75796
HLA-L	0.0558667	0.0300062	0.0632302	0.0501439	0.025456	0.178785	0.0371152	0.0513469	0.0513356	0.788184	0.0524465	0.0287404	0.117721	0.0470319	0.0216473	0.0310134	0.0209006	0.0292369	0.0374576	0.11194	0.0544068	0.0293255	0.0280427	0.0175374	0.287603	0.831185	0.291651	0.843413
STH	0.422836	0.117779	0.282491	0.0577397	0.025456	0.0404482	0.0414251	0.0376894	0.172673	0.144463	0.0401078	0.0287404	0.117654	0.0209766	0.0187665	0.0414017	0.0345807	0.0292369	0.0399815	0.0477914	0.0172317	0.0157804	0.0280427	0.0175374	0.0814318	0.367073	0.0876396	0.199387
RGS12	0.308467	0.0789166	0.0350875	0.168995	0.0755963	0.173727	0.0371152	0.11715	0.133997	0.0964662	0.1256	0.0606337	0.117646	0.411144	0.0187665	0.0625501	0.0512793	0.0410527	0.0374576	0.0779847	0.0424816	0.0869612	0.0984716	0.0265416	0.228191	0.147206	0.356066	0.555672
ZNF813	0.259554	0.0427795	0.259309	0.183139	0.025456	0.131602	0.156218	0.13577	0.0677795	0.0756927	0.0456699	0.0287404	0.117642	0.0209766	0.0679423	0.0783154	0.085192	0.11079	0.0744552	0.129119	0.0602699	0.0295439	0.0280427	0.0398618	0.135971	0.89928	0.147044	0.244803
ADAM15	0.487124	0.0886542	0.239539	0.095627	0.116455	0.121134	0.0371152	0.0376894	0.0505934	0.0674353	0.0401078	0.0287404	0.117518	0.0209766	0.0187665	0.0310134	0.0209006	0.0375086	0.0374576	0.0477914	0.0172317	0.0319655	0.302726	0.157694	0.184959	0.0694395	0.0715115	0.199387
PLEKHM1	0.295024	0.0689576	0.0730932	0.181119	0.126601	0.138518	0.0371152	0.0417696	0.139134	0.150128	0.0755959	0.082383	0.117453	0.0209766	0.0229947	0.0757243	0.0504619	0.0690535	0.0499939	0.0873308	0.0940061	0.15573	0.0338556	0.0590442	0.0517272	0.169604	0.193119	0.103628
AMOTL2	0.103855	0.0370316	0.0335179	0.203457	0.0925752	0.103235	0.098708	0.107731	0.161281	0.243151	0.136568	0.087243	0.117363	0.290875	0.362536	1.40409	0.886095	0.591364	0.800749	0.0477914	0.0172317	0.0170537	0.789519	0.239878	0.395794	0.594246	0.296299	0.408471
B4GALNT1	0.0442047	0.0954728	0.132262	0.240807	0.172689	0.142883	0.0371152	0.0551298	0.0505934	0.261509	0.0724114	0.102084	0.117263	0.342804	0.0187665	0.0310134	0.0209006	0.0647683	0.0374576	0.0477914	0.0172317	0.0157804	0.0280427	0.0319815	0.427657	0.756687	0.335844	0.866819
LOC100506994	0.0415535	0.0300062	0.0335179	0.0501439	0.025456	0.0404482	0.0371152	0.96062	0.0505934	0.0674353	0.0401078	0.0287404	0.117145	0.0209766	0.0187665	0.119543	0.0897572	0.0292369	0.150481	0.0477914	0.0175279	0.0330252	0.0280427	0.0175374	0.73631	4.84679	0.115774	1.8345
ABHD16A	0.321269	0.0698145	0.136164	0.112128	0.123348	0.149579	0.105943	0.0678907	0.0931349	0.0859847	0.0844678	0.0549118	0.117053	0.0530877	0.0410532	0.0357569	0.0550627	0.134375	0.0374576	0.0960164	0.0529588	0.0511969	0.0280427	0.0175374	0.113093	0.178424	0.139206	0.163497
MEG3	0.0415535	0.0300062	0.0335179	0.293064	0.0400149	0.0888745	0.101185	0.136672	0.25236	0.109584	0.0401078	0.236945	0.11699	11.1404	0.893819	0.247029	0.425081	2.72179	0.614151	0.0477914	0.0172317	0.0157804	0.634782	0.227755	9.67077	7.96533	10.848	8.3411
HCG4B	0.0415535	0.0515993	0.516682	0.14799	0.103647	0.0404482	0.0371152	0.0376894	0.0505934	0.305903	0.0401078	0.0296231	0.116913	0.0209766	0.0187665	0.0310134	0.0209006	0.0292369	0.0374576	0.0477914	0.018376	0.0157804	0.0280427	0.0175374	0.090183	0.0338278	0.00872497	0.362576
LCA5L	0.0765366	0.0758584	0.0368459	0.213019	0.0256602	0.228448	0.2021	0.0517739	0.179308	0.190219	0.0401078	0.0823922	0.116856	0.089269	0.0250221	0.0512069	0.0209006	0.0552826	0.0374576	0.0477914	0.0172317	0.0157804	0.0280427	0.0175374	0.395724	1.22578	0.46294	0.199387
BK250D10.8	0.285363	0.14732	0.0408392	0.229191	0.0960174	0.260546	0.0371152	0.0376894	0.119676	0.0674353	0.0493963	0.0310494	0.116803	0.0209766	0.0187665	0.0310134	0.0209006	0.045921	0.0374576	0.0477914	0.0172317	0.0157804	0.0280427	0.0175374	0.090183	0.367073	0.20817	0.199387
KIAA1522	0.371575	0.0335142	0.0335179	0.12158	0.147173	0.0404482	0.0820276	0.108927	0.110853	0.0794556	0.157531	0.114837	0.116787	0.0983842	0.0883863	0.0413874	0.0774824	0.229296	0.100911	0.0477914	0.0172317	0.0258644	0.0760021	0.0505719	0.612084	0.289162	0.334552	0.397116
LRMP	0.0415535	0.0741975	0.0335179	0.386816	0.112514	0.0404482	0.253196	0.0958501	0.139729	0.0674353	0.0624983	0.0932481	0.11675	0.290451	0.690006	0.170465	0.157656	0.306382	0.240934	6.57304	2.29305	2.67077	0.109666	0.180749	1.64286	6.38541	0.889769	1.16891
USH1C	0.36589	0.0300062	0.0335179	0.0501439	0.0409043	0.0455095	0.145613	0.118511	0.0953064	0.0674353	0.379314	0.0287404	0.116741	0.0209766	0.0265791	0.213217	0.13835	0.0352463	0.165095	0.0477914	0.0172317	0.0157804	0.0280427	0.0175374	0.0630233	0.367073	0.612953	0.199387
MYOT	0.208342	0.132085	0.0335179	0.11781	0.025456	0.0404482	0.0679354	0.111307	0.355979	0.150195	0.0776844	0.0798947	0.116721	0.233204	0.136135	1.51859	1.57601	1.44623	2.26608	0.0477914	0.0172317	0.0398271	0.0837893	0.0312358	0.482829	0.776116	0.39986	0.914361
IGLON5	0.185609	0.141265	0.0335179	0.354835	0.143406	0.0404482	0.0450553	0.0376894	0.266884	0.0674353	0.0554514	0.0287404	0.116695	0.0830178	0.0373597	0.0310134	0.0209006	0.168963	0.0374576	0.0477914	0.0360656	0.0218666	0.0550632	0.147092	0.325579	0.42779	0.314648	0.168019
PHF16	0.0415535	0.0425479	0.0886549	0.192939	0.108022	0.199598	0.1725	0.070876	0.111857	0.115308	0.0931439	0.163225	0.116686	0.16054	0.410854	0.785946	0.55987	0.882408	0.534089	0.13771	0.0792022	0.0565892	0.249102	0.518689	0.230216	0.871335	0.265015	0.108896
TRIM27	0.0869699	0.0877216	0.114003	0.0911531	0.121511	0.133651	0.120289	0.141221	0.135896	0.175753	0.152468	0.0389965	0.116636	0.0882242	0.112018	0.0753695	0.0883284	0.13067	0.073424	0.104151	0.0811313	0.073698	0.0480601	0.0175374	0.0199778	0.0275234	0.0141959	0.199387
PLEKHG2	0.307433	0.132321	0.114409	0.175062	0.0877414	0.110402	0.0371152	0.0417082	0.0675948	0.243886	0.0520294	0.0287404	0.116537	0.0387967	0.0292774	0.0310134	0.0295596	0.124013	0.0374576	0.416316	0.21846	0.189764	0.5367	0.523363	0.122187	0.408365	0.265775	0.132099
CASKIN2	0.0415535	0.37623	0.0335179	0.0501439	0.269671	0.0404482	0.0754594	0.120392	0.0505934	0.133466	0.117845	0.0883619	0.116474	0.0209766	0.0340306	0.0403277	0.0613967	0.153348	0.0438246	0.0477914	0.0172317	0.0157804	0.118914	0.12305	0.090183	0.367073	0.155649	0.199387
FRK	0.0415535	0.0618905	0.170406	0.102264	0.025456	0.25652	0.0371152	0.0519974	0.131576	0.261213	0.145726	0.111594	0.116443	0.0209766	0.061342	0.25394	0.191172	0.121845	0.291335	0.0477914	0.0172317	0.0157804	0.0280427	0.021014	0.307625	0.668626	0.0860693	0.199387
SHISA9	0.0444033	0.0402881	0.154311	0.274025	0.0635698	0.0404482	0.148267	0.208702	0.171189	0.0674353	0.0401078	0.144105	0.116404	4.01447	0.397307	0.142712	0.320938	2.82691	0.377685	0.0477914	0.0172317	0.0328011	0.0407429	0.161508	3.56638	7.80297	4.13739	5.80693
LINC00158	0.0415535	0.118505	0.0836158	0.0853194	0.0327655	0.0404482	0.134061	0.156008	0.245082	0.342071	0.0401078	0.0772118	0.116396	0.0763237	0.0187665	0.0510673	0.0209006	0.0292369	0.0387278	0.0477914	0.0172317	0.0157804	0.104475	0.0175374	0.500144	1.51536	0.816507	1.13601
TAP1	0.179552	0.0861007	0.120205	0.0794024	0.178225	0.198039	0.0439003	0.100365	0.0696003	0.20434	0.0803186	0.0565572	0.116384	0.0209766	0.018916	0.0310134	0.0244374	0.0719214	0.0374576	0.0477914	0.0264991	0.0192241	0.17142	0.0569741	0.0155896	0.0167982	0.0425985	0.169618
RPL19P12	0.0443389	0.443471	0.143249	0.0584743	0.0898379	0.165796	0.0371152	0.0465098	0.0505934	0.164643	0.0401078	0.112456	0.116383	0.0209766	0.0578415	0.0803118	0.0245593	0.2704	0.0845882	0.0477914	0.0172317	0.0289947	0.0280427	0.642298	1.22298	1.31043	0.772385	0.514513
TTC23L	0.214933	0.119062	0.0335179	0.0942646	0.025456	0.187389	0.104477	0.0376894	0.0505934	0.22697	0.148918	0.153203	0.116373	0.0844234	0.0187665	0.0322766	0.0209006	0.0292369	0.0374576	0.0477914	0.0172317	0.0157804	0.0280427	0.0175374	0.110235	0.607322	0.273936	0.41733
TRIM62	0.125089	0.071184	0.0582762	0.178353	0.251074	0.0763185	0.0413991	0.139311	0.169782	0.0770266	0.126548	0.0817804	0.116345	0.198013	0.28276	0.406431	0.395338	0.934903	0.263664	0.0565922	0.0344492	0.0373335	0.27768	0.120427	0.236074	0.146219	0.175631	0.268011
FAM203A	0.44129	0.12303	0.120525	0.184445	0.0818366	0.119102	0.0371152	0.0376894	0.11436	0.0674353	0.0401078	0.0287404	0.116306	0.0209766	0.0187665	0.0310134	0.0209006	0.0292369	0.0374576	0.0477914	0.0172317	0.0157804	0.0543383	0.0175374	0.048554	0.367073	0.0034424	0.199387
FAM203A	0.44129	0.12303	0.120525	0.184445	0.0818366	0.119102	0.0371152	0.0376894	0.11436	0.0674353	0.0401078	0.0287404	0.116306	0.0209766	0.0187665	0.0310134	0.0209006	0.0292369	0.0374576	0.0477914	0.0172317	0.0157804	0.0543383	0.0175374	0.048554	0.367073	0.0034424	0.199387
EML3	0.271063	0.0300062	0.0335179	0.177244	0.158785	0.106139	0.0371152	0.0858904	0.177269	0.162611	0.0912279	0.0638075	0.116223	0.0209766	0.0709331	0.0602514	0.0320311	0.0391137	0.0374576	0.0477914	0.0273842	0.0474488	0.191641	0.0175374	0.090183	0.367073	0.0597538	0.199387
PTPN20A	0.0415535	0.0881204	0.0877261	0.268746	0.025456	0.101976	0.0371152	0.0942928	0.0640437	0.447258	0.0401078	0.0974491	0.116154	0.0902054	0.0187665	0.0310134	0.0209006	0.0292369	0.0374576	0.051037	0.0172317	0.0157804	0.0280427	0.0175374	0.265684	0.433564	0.115774	0.199387
PAPPA	0.215277	0.0682089	0.191703	0.12034	0.025456	0.131778	0.0371152	0.0398173	0.132184	0.333149	0.0685638	0.0287404	0.116028	0.115499	0.0352425	0.0310134	0.0209006	0.0586843	0.0404531	0.0477914	0.0172317	0.0157804	0.0280427	0.0175374	0.236294	1.35577	0.263732	0.318235
AKR7L	0.0539997	0.0642823	0.0693683	0.0707736	0.0724683	0.128971	0.0371152	0.0854867	0.312111	0.384771	0.0839885	0.0287404	0.116006	0.0756934	0.0187665	0.0310134	0.0539953	0.0999002	0.0374576	0.0477914	0.0172317	0.0157804	0.0280427	0.0175374	0.379256	0.737163	0.593273	0.199387
MGC2889	0.0415535	0.0300062	0.0666745	0.204075	0.025456	0.0774879	0.0655537	0.142705	0.214248	0.282745	0.134556	0.106822	0.11599	0.363666	0.244362	0.0602625	0.175936	1.05628	0.218254	0.0477914	0.0172317	0.0157804	0.0280427	0.034183	1.73796	4.51962	1.82576	3.89805
SPDYE8P	0.350677	0.131649	0.071062	0.139781	0.0672154	0.10153	0.0649799	0.0752634	0.106762	0.160574	0.0586604	0.0628918	0.115921	0.0284248	0.0187665	0.0310134	0.0209006	0.0772358	0.0374576	0.0477914	0.0181896	0.0157804	0.0280427	0.0175374	0.493506	6.71203	0.474468	2.89216
HCP5	0.0531071	0.0300062	0.0335179	0.0501439	0.103821	0.122377	0.073424	0.0602781	0.116032	0.652032	0.0653508	0.0287404	0.115736	0.0412585	0.173647	0.0310134	0.0352558	0.0292369	0.0374576	0.309112	0.34096	0.298748	0.93941	0.517525	0.126205	0.104286	0.0985407	0.0955524
STEAP1	0.0415535	0.206208	0.215964	0.171403	0.025456	0.139038	0.0813919	0.159657	0.105646	0.0786397	0.106361	0.057434	0.115729	0.0438804	0.0187665	0.0503274	0.0773526	0.0292369	0.0374576	0.0477914	0.0172317	0.0157804	0.0280427	0.0175374	0.266978	3.46718	0.324989	2.59906
MT1L	0.0415535	0.0300062	0.24593	0.251392	0.064483	0.138811	0.089889	0.0804371	0.0505934	0.0674353	0.244028	0.0841546	0.115726	0.0209766	0.0187665	0.0310134	0.199584	0.109593	0.129901	0.0477914	0.0172317	0.0157804	0.838066	0.753059	0.090183	0.367073	0.377888	0.199387
CCDC147	0.0415535	0.228023	0.102294	0.139144	0.0801336	0.0991989	0.119453	0.0967185	0.211215	0.201184	0.0401078	0.0287404	0.115647	0.0618328	0.0187665	0.0310134	0.0209006	0.0292369	0.0374576	0.0477914	0.0172317	0.0157804	0.0280427	0.0175374	0.386202	1.08218	0.425187	0.469783
GRIK1	0.202035	0.0405351	0.0335179	0.189968	0.025456	0.183061	0.0643626	0.106229	0.188656	0.177761	0.0653713	0.110754	0.115642	3.97285	0.396558	0.0673252	0.252816	1.9846	0.45723	0.0477914	0.0191313	0.0157804	0.0438932	0.0847917	2.04448	7.82643	4.85915	3.99728
EEPD1	0.212232	0.1367	0.0531691	0.156693	0.0647844	0.275185	0.0626995	0.0689297	0.129008	0.0768378	0.0978766	0.0535342	0.115637	0.0855828	0.0603928	0.0634203	0.068669	0.0532135	0.0617679	0.206472	0.112541	0.321203	0.237134	0.107274	0.134233	0.0395884	0.203767	0.326543
LOC100507412	0.19609	0.204023	0.0335179	0.0592034	0.151539	0.157523	0.10985	0.119154	0.126936	0.0674353	0.128899	0.0334473	0.115635	0.0209766	0.0394665	0.0310134	0.0209006	0.065317	0.0374576	0.0477914	0.026676	0.0527978	0.0678731	0.0315391	0.090183	0.129081	0.0332309	0.199387
SLITRK3	0.051472	0.0406836	0.0335179	0.302643	0.082625	0.099785	0.11992	0.136756	0.268814	0.0674353	0.0401078	0.143708	0.115622	2.98563	0.902737	0.166718	0.50111	4.27529	0.632445	0.0477914	0.0172317	0.0202808	0.0280427	0.130466	2.47499	7.63695	2.95399	5.34037
TAS2R3	0.0415535	0.0919978	0.118848	0.0909656	0.025456	0.137515	0.0371152	0.0964765	0.218576	0.219635	0.275123	0.0324123	0.115473	0.163508	0.0599512	0.0833359	0.0209006	0.0534094	0.0374576	0.34785	0.0233753	0.030051	0.0280427	0.0175374	0.090183	0.775683	0.100021	0.199387
PPT2	0.132555	0.0300062	0.174105	0.0501439	0.0816416	0.117516	0.0786156	0.0970513	0.129862	0.249902	0.16367	0.07998	0.115421	0.0678664	0.0187665	0.0669844	0.0725014	0.0500007	0.0374576	0.0487181	0.029196	0.0229253	0.0866462	0.0175374	0.090183	0.367073	0.115774	0.199387
DBF4B	0.203981	0.054614	0.171421	0.142013	0.102895	0.111498	0.0709885	0.07207	0.11513	0.199372	0.112143	0.0287404	0.115406	0.0485307	0.0187665	0.0949638	0.0614859	0.0448319	0.0554421	0.0477914	0.0259437	0.0433689	0.0280427	0.0472922	0.321449	0.164695	0.233738	0.152457
C1orf53	0.0415535	0.14513	0.0335179	0.0501439	0.0879292	0.0404482	0.355369	0.255214	0.166825	0.139658	0.0401078	0.0287404	0.115386	0.417087	0.0187665	0.0310134	0.0826927	0.0502346	0.0407831	0.0477914	0.0172317	0.0185992	0.0280427	0.065663	0.343612	1.42172	0.643032	2.92919
C5orf64	0.0415535	0.113413	0.335451	0.0501439	0.0650718	0.189549	0.0371152	0.139824	0.181683	0.0936406	0.05806	0.078714	0.115352	0.05217	0.273775	0.415664	0.419693	0.418562	0.471512	0.0477914	0.0172317	0.0425117	0.0280427	0.0175374	0.356238	0.511696	0.444591	0.199387
TAP1	0.162383	0.0799137	0.120205	0.0794024	0.176914	0.198039	0.0451848	0.0993779	0.0696003	0.213435	0.0823657	0.0565744	0.115283	0.0209766	0.018916	0.0310134	0.0239007	0.0800948	0.0374576	0.0477914	0.0264991	0.0192241	0.172474	0.0583872	0.0155896	0.0167982	0.0425985	0.110502
HIST2H2BC	0.433806	0.147998	0.0335179	0.0727919	0.025456	0.407827	0.0371152	0.0376894	0.0505934	0.0674353	0.0401078	0.0287404	0.115257	0.0209766	0.0187665	0.0310134	0.0209006	0.0292369	0.0374576	0.0477914	0.0172317	0.0234545	0.140653	0.0175374	0.107468	0.367073	0.115774	0.199387
HLA-L	0.0415535	0.0300062	0.0450605	0.0501439	0.025456	0.12263	0.0371152	0.078268	0.0836395	0.787819	0.0524225	0.0287404	0.115238	0.0568131	0.0247162	0.0310134	0.0209006	0.0292369	0.0374576	0.150377	0.0543822	0.0303371	0.0280427	0.0175374	0.282609	0.83081	0.289452	0.843032
HDGFRP2	0.304531	0.0714145	0.12613	0.102946	0.151565	0.146615	0.081102	0.0449563	0.165751	0.0674353	0.0916463	0.0287404	0.115236	0.0209766	0.0187665	0.0310134	0.0723764	0.0908333	0.0539756	0.0477914	0.0596644	0.0171829	0.0280427	0.0352682	0.060935	0.16778	0.108013	0.199387
TRMT2A	0.288729	0.19058	0.154314	0.157432	0.025456	0.204897	0.0371152	0.0376894	0.150048	0.0674353	0.0401078	0.0287853	0.115216	0.0209766	0.0187665	0.0310134	0.0209006	0.0292369	0.0374576	0.0477914	0.0364759	0.0157804	0.0309162	0.0311795	0.090183	0.367073	0.115774	0.199387
BRPF1	0.275413	0.123912	0.193184	0.161888	0.125714	0.150579	0.0690629	0.0419083	0.0684514	0.076444	0.0617511	0.0329705	0.115106	0.0318908	0.0187665	0.0650662	0.0331371	0.0711866	0.0460897	0.0683872	0.17374	0.188926	0.0943695	0.0889379	0.181249	0.118019	0.273688	0.108082
C8orf31	0.123605	0.090021	0.127131	0.129711	0.025456	0.147647	0.0960713	0.0376894	0.302086	0.142714	0.0897616	0.0688937	0.115066	0.0289322	0.0646212	0.0310134	0.126978	0.0292369	0.0374576	0.0477914	0.0172317	0.0157804	0.0280427	0.0259322	0.0509886	0.63186	0.162757	0.199387
TPH1	0.230756	0.0849062	0.0335179	0.185027	0.0602847	0.0765729	0.0371152	0.197858	0.144678	0.148091	0.152967	0.0287404	0.115043	0.0209766	0.0187665	0.0310134	0.053384	0.0292369	0.0374576	0.0477914	0.0194759	0.0224072	0.0280427	0.0269045	0.0264298	0.327532	0.196866	0.600249
IL12A	0.0415535	0.0331881	0.107319	0.109507	0.025456	0.0995613	0.0371152	0.369142	0.0505934	0.298622	0.138437	0.0699715	0.115039	0.078392	0.0187665	0.209802	0.517408	0.0292369	0.333931	0.0477914	0.0172317	0.0218151	0.0280427	0.050075	0.0342142	0.282726	0.218583	0.388568
LOC729513	0.146922	0.189326	0.04722	0.208773	0.0740005	0.109685	0.053528	0.144651	0.0505934	0.256992	0.0698569	0.0287404	0.115024	0.0286543	0.0187665	0.136962	0.122381	0.0292369	0.0877155	0.122495	0.0309934	0.0481567	0.0630181	0.046376	0.727172	3.4136	0.773238	2.76422
ORAI1	0.572479	0.0844444	0.0335179	0.188101	0.0642101	0.166313	0.0371152	0.0376894	0.060025	0.0674353	0.0401078	0.0287404	0.115015	0.0209766	0.0187665	0.0310134	0.0220558	0.0368505	0.0374576	0.0477914	0.02419	0.083321	0.286669	0.0764479	0.0653744	0.367073	0.0348002	0.199387
DIAPH3	0.108104	0.0711717	0.0865087	0.200034	0.048186	0.0738795	0.179262	0.160749	0.134329	0.173452	0.0897255	0.0547468	0.115012	0.0209766	0.0187665	0.0310134	0.0209006	0.0292369	0.0374576	0.0477914	0.0172317	0.0157804	0.0280427	0.0175374	0.0842551	0.231921	0.0994761	0.199387
APOBEC3C	0.0415535	0.0300062	0.0335179	0.0901548	0.631002	0.0404482	0.155106	0.0382461	0.0866412	0.0674353	0.0948465	0.0706627	0.114968	0.0209766	0.415979	0.0619366	0.145078	0.304374	0.108635	0.804373	0.776115	0.635476	0.176217	0.103165	0.090183	0.367073	0.0991562	0.199387
F13A1	0.0904271	0.0300062	0.0335179	0.073866	0.0642808	0.0404482	0.595306	0.187758	0.0505934	0.0674353	0.0906833	0.0547117	0.11492	0.0262422	0.281064	0.0526921	0.0251499	0.658644	0.0621433	3.71255	2.48253	1.47944	0.0871614	0.0842968	0.222931	0.242242	0.3741	0.26641
LOC731223	0.0415535	0.198715	0.381869	0.0975314	0.0500122	0.21709	0.0371152	0.0376894	0.144707	0.0674353	0.0760925	0.0287404	0.114879	0.18161	0.0187665	0.0310134	0.0209006	0.0292369	0.0681383	0.0477914	0.0172317	0.0157804	0.655211	0.0175374	0.090183	0.367073	0.115774	0.199387
TAP1	0.177855	0.0849917	0.120205	0.0794024	0.17504	0.194298	0.0547728	0.101332	0.0696003	0.192885	0.0706775	0.0562338	0.114775	0.0209766	0.0293174	0.0310134	0.0244374	0.0796329	0.0374576	0.0477914	0.0251364	0.019223	0.174035	0.0566754	0.0155896	0.367073	0.0425985	0.11062
SHROOM1	0.261287	0.125448	0.0837331	0.0939647	0.0765257	0.151038	0.101483	0.0704784	0.219659	0.0817666	0.0642631	0.0470257	0.114723	0.0209766	0.119673	0.129199	0.145321	0.109338	0.0655766	0.0477914	0.0172317	0.0213573	0.348483	0.239215	0.0880798	0.111912	0.0864231	0.199387
PCGF2	0.136153	0.0465249	0.0335179	0.417107	0.0330646	0.0938221	0.185743	0.104053	0.0978305	0.0674353	0.129457	0.03173	0.114703	0.18059	0.0455365	0.0310134	0.0809737	0.549666	0.134449	0.0477914	0.0172317	0.0157804	0.375993	0.32455	0.130377	0.367073	0.0934317	0.199387
TECTA	0.317063	0.0630037	0.0335179	0.137955	0.0529613	0.214178	0.0384655	0.122573	0.104514	0.157913	0.0734518	0.0605883	0.114682	0.0764586	0.0187665	0.0310134	0.0505517	0.0380726	0.0374576	0.0477914	0.0172317	0.0157804	0.0280427	0.017705	0.130575	0.198615	0.153321	0.31206
MAPKBP1	0.335604	0.08712	0.0828573	0.265094	0.0825957	0.114098	0.0385705	0.0376894	0.180766	0.0674353	0.0517619	0.0324712	0.114672	0.0476461	0.0307986	0.0482036	0.0819336	0.0933105	0.109114	0.0477914	0.0311781	0.0270801	0.105883	0.104306	0.165452	0.151602	0.104126	0.0694738
NBL1	0.71918	0.245533	0.0335179	0.0501439	0.025456	0.0404482	0.0371152	0.0376894	0.0505934	0.0674353	0.0401078	0.0287404	0.114663	0.0209766	0.0187665	0.0310134	0.0209006	0.0292369	0.0374576	0.0477914	0.0172317	0.0157804	0.0280427	0.122824	0.090183	0.367073	0.115774	0.199387
KIAA0664L3	0.446659	0.09573	0.118277	0.0517194	0.0441342	0.137327	0.0797785	0.0438478	0.123592	0.0674353	0.0647528	0.102601	0.114654	0.0307792	0.0187665	0.0310134	0.025527	0.053215	0.0374576	0.0477914	0.0199607	0.0688798	0.11835	0.0196975	0.270756	0.367073	0.230499	0.307462
TAP1	0.177855	0.0797799	0.119736	0.0794024	0.173849	0.194298	0.0439025	0.0930412	0.0696003	0.205479	0.0823585	0.0564767	0.114648	0.0209766	0.0293174	0.0310134	0.023355	0.0709791	0.0374576	0.0477914	0.0264991	0.0192241	0.173944	0.0550043	0.0155896	0.0170297	0.0425985	0.110502
WFDC3	0.0517678	0.103835	0.167579	0.0501439	0.0525573	0.154961	0.0371152	0.0376894	0.0505934	0.248165	0.0401078	0.380923	0.11462	0.0209766	0.0187665	0.0353218	0.0209006	0.0292369	0.0374576	0.0477914	0.0172317	0.0157804	0.0280427	0.0175374	0.090183	0.367073	0.0561969	0.199387
TMEM134	0.122354	0.123127	0.277942	0.243163	0.025456	0.183277	0.0371152	0.0376894	0.117362	0.131021	0.0478815	0.0287404	0.114594	0.0209766	0.0187665	0.0310134	0.0422663	0.0292369	0.0374576	0.0477914	0.0172317	0.0157804	0.0394956	0.0464337	0.185988	0.512687	0.396987	0.199387
SP100	0.0458298	0.0300062	0.092675	0.289785	0.139216	0.0404482	0.250119	0.0884751	0.0841601	0.104232	0.0485962	0.161553	0.114591	0.0628777	0.686735	0.255618	0.340597	0.36933	0.273552	12.5271	3.23642	2.82035	3.64715	1.42042	1.45294	9.60589	1.87164	3.81295
TMEM91	0.461078	0.12737	0.150251	0.0501439	0.10478	0.115268	0.0371152	0.118332	0.0743652	0.0674353	0.0401078	0.0287404	0.114582	0.0209766	0.0187665	0.0310134	0.0209006	0.0292369	0.0374576	0.0477914	0.0172317	0.0825161	0.0280427	0.170191	0.927595	0.959267	0.819579	0.199387
LOC653160	0.0415535	0.0487499	0.189331	0.193173	0.13187	0.109946	0.041732	0.0614103	0.0692098	0.309131	0.127315	0.0512977	0.11456	0.0574466	0.0187665	0.0310134	0.0374824	0.120689	0.0374576	0.0477914	0.0310674	0.0375437	0.0473759	0.0625262	0.329096	0.731983	0.511766	3.16207
MAK	0.04621	0.133331	0.214622	0.0830494	0.0541078	0.103378	0.0981353	0.0671693	0.129375	0.301086	0.0867062	0.0575234	0.114558	0.0670617	0.0302371	0.143596	0.02731	0.039992	0.0386596	0.335664	0.0291655	0.0682677	0.0371187	0.0499742	0.707319	2.12534	0.598951	0.952876
LOC730227	0.0415535	0.0580554	0.0335179	0.0501439	0.0648134	0.196771	0.0371152	0.0731562	0.0505934	0.505338	0.227658	0.0342279	0.114412	0.0409754	0.206962	0.0666432	0.0226456	0.0609388	0.0630778	0.487506	0.186571	0.51682	0.0280427	0.0340858	0.054585	0.225431	0.0897039	0.413173
C15orf34	0.0415535	0.193203	0.28964	0.131331	0.025456	0.199616	0.0371152	0.0376894	0.156505	0.0674353	0.0401078	0.153101	0.114396	0.0209766	0.0187665	0.0310134	0.0209006	0.0292369	0.0374576	0.125097	0.0172317	0.0157804	0.0280427	0.0175374	0.121191	0.214497	0.115774	0.199387
C14orf28	0.0415535	0.0656278	0.0883069	0.110111	0.0871154	0.11414	0.118864	0.0986124	0.114472	0.32757	0.150573	0.0551417	0.114341	0.106831	0.0800688	0.190662	0.087196	0.167863	0.109694	0.0762661	0.0172317	0.0267787	0.0393444	0.0297106	0.158523	1.11289	0.404483	0.539939
STK19	0.164045	0.0437809	0.0654122	0.0879825	0.0570192	0.112001	0.0458076	0.322673	0.10925	0.0674353	0.1526	0.143884	0.114324	0.0228037	0.0187665	0.0310134	0.0209006	0.040489	0.0374576	0.0477914	0.0546817	0.0510356	0.0280427	0.0740486	0.0596299	0.0494219	0.115774	0.199387
CCDC158	0.108768	0.0955845	0.0335179	0.351519	0.0525683	0.126176	0.0469326	0.0803187	0.169226	0.163784	0.114173	0.0287404	0.114276	0.0561419	0.0316301	0.0563635	0.214257	0.108089	0.427518	0.0477914	0.0172317	0.0157804	0.0543655	0.0175374	0.708518	1.19098	1.31952	0.569472
VWA3B	0.0910571	0.0689438	0.0582953	0.17246	0.0456623	0.128987	0.0371152	0.137924	0.161243	0.255888	0.161365	0.0515667	0.114209	0.0211117	0.0187665	0.0310134	0.0209006	0.0292369	0.0374576	0.0477914	0.0172317	0.0157804	0.0280427	0.0175374	0.0189243	0.117205	0.0904898	0.107418
AR	0.120433	0.118773	0.214328	0.351865	0.027965	0.0429277	0.0371152	0.0379811	0.170445	0.133245	0.0866424	0.0287404	0.114205	0.0605591	0.0411404	0.0310134	0.0495445	0.0392149	0.0374576	0.0477914	0.0172317	0.0275259	0.0280427	0.0452019	0.119932	1.26034	0.498006	0.61883
TAP1	0.173406	0.0816094	0.119736	0.0794024	0.172533	0.194298	0.0438338	0.0920349	0.0696003	0.205501	0.0819085	0.0564793	0.114195	0.0209766	0.018916	0.0310134	0.0228239	0.0801361	0.0374576	0.0477914	0.0264991	0.0192241	0.17142	0.0578118	0.0155896	0.0167982	0.0425985	0.11062
FSIP1	0.0415535	0.0300062	0.254064	0.0933108	0.0743072	0.0827461	0.0371152	0.118614	0.103759	0.297948	0.162102	0.0746978	0.114185	0.202895	0.0187665	0.0634861	0.0418433	0.164706	0.0454375	0.0477914	0.0172317	0.0157804	0.122241	0.0236723	0.722135	3.38887	1.11677	0.931691
ANKRD34A	0.157755	0.0679848	0.0335179	0.118977	0.0852678	0.144794	0.0441797	0.103332	0.101955	0.278318	0.141341	0.0923439	0.114147	0.958358	0.174679	0.0835471	0.0725551	0.38512	0.0406066	0.0477914	0.0337035	0.0157804	0.0280427	0.0343994	0.591791	0.727901	0.307808	0.285898
PSMB9	0.0415535	0.0402473	0.0349156	0.0796105	0.0896702	0.23658	0.169516	0.148544	0.0986212	0.166942	0.172275	0.0891635	0.11397	0.0209766	0.0802096	0.0857118	0.0831914	0.107017	0.0750627	0.0477914	0.128268	0.0957818	0.416223	0.0934699	0.0124458	0.0514441	0.0132691	0.199387
GRAMD1A	0.395651	0.0300062	0.264872	0.0666388	0.0739159	0.139264	0.0459409	0.0635345	0.128827	0.0674353	0.0623852	0.0287404	0.113934	0.0209766	0.0224999	0.0310134	0.0334651	0.0490072	0.0374576	0.0477914	0.0304358	0.0630959	0.185474	0.0514214	0.0534155	0.367073	0.0378656	0.199387
TAP1	0.179552	0.0796593	0.119736	0.0794024	0.173712	0.194298	0.0487668	0.100925	0.0696373	0.192885	0.0706783	0.0565727	0.113819	0.0209766	0.018916	0.0310134	0.0239122	0.0796311	0.0374576	0.0477914	0.0251364	0.019223	0.17142	0.0557784	0.0155897	0.0170297	0.0425985	0.169618
MCM3AP-AS1	0.0415535	0.0300062	0.0335179	0.0501439	0.025456	0.559654	0.230777	0.207839	0.0505934	0.0674353	0.0401078	0.0287404	0.113819	0.209326	0.0187665	0.0310134	0.0209006	0.0292369	0.0374576	0.0477914	0.0172317	0.0157804	0.453456	0.0175374	0.741506	3.9598	0.916504	2.29925
IQCH	0.140098	0.132389	0.0335179	0.137314	0.025456	0.129967	0.106975	0.0376894	0.105195	0.169926	0.234523	0.11193	0.113748	0.0209766	0.0187665	0.0310134	0.0209006	0.0292369	0.0374576	0.0477914	0.0172317	0.0157804	0.0280427	0.0175374	0.212954	1.24848	0.231706	0.199387
SH3GL1	0.476652	0.0958638	0.186313	0.122199	0.05561	0.139199	0.0371152	0.0376894	0.0777504	0.0674353	0.0401078	0.0287404	0.113723	0.0209766	0.0187665	0.0310134	0.0209006	0.0359371	0.0374576	0.0477914	0.0785531	0.0906117	0.066644	0.0496205	0.192724	0.0884447	0.318875	0.221413
GRM5	0.0415535	0.0302282	0.0761041	0.26466	0.0722506	0.124963	0.158874	0.193926	0.130797	0.0674353	0.0401078	0.163268	0.113681	3.49133	0.676362	0.0909286	0.299197	1.91774	0.508296	0.0477914	0.0172317	0.0225082	0.0937873	0.114793	4.52124	32.5472	5.86534	14.8496
EEF1E1-MUTED	0.0415535	0.0300062	0.510682	0.0501439	0.025456	0.0404482	0.0371152	0.0376894	0.454754	0.0674353	0.0401078	0.0287404	0.113678	0.0209766	0.251765	0.0310134	0.0209006	0.0292369	0.0374576	0.0477914	0.0172317	0.0157804	0.0280427	0.0175374	0.361847	0.8192	0.115774	1.35671
TIMM13	0.353707	0.0624237	0.257613	0.0618445	0.118737	0.176027	0.0629979	0.0638941	0.0664544	0.0674353	0.0401078	0.0328365	0.113673	0.0551564	0.0616467	0.0310134	0.0687537	0.0681904	0.0374576	0.0477914	0.0298403	0.0157804	0.0606799	0.0423873	0.0973264	0.367073	0.284751	0.199387
TMC1	0.0551881	0.148618	0.0335179	0.162401	0.0554242	0.113196	0.0870753	0.0860091	0.219159	0.230343	0.0964452	0.0764289	0.113651	0.0209766	0.0187665	0.0310134	0.0209006	0.0292369	0.0374576	0.0477914	0.0172317	0.0157804	0.0280427	0.0175374	0.0429128	0.367073	0.182469	0.974404
PPARG	0.0767328	0.0423496	0.180905	0.184578	0.0687295	0.0404482	0.0980766	0.234705	0.0721614	0.0674353	0.253874	0.0427899	0.113565	0.687291	0.503765	0.160061	0.172254	0.411027	0.281051	1.163	0.467366	0.503457	0.444392	0.16876	0.88344	3.04999	0.925344	1.79645
ZFHX2	0.212037	0.128774	0.138536	0.237536	0.0884954	0.161457	0.0371152	0.0376894	0.115709	0.100507	0.0756689	0.0287404	0.113522	0.0209766	0.0301821	0.0310134	0.0209006	0.0756891	0.0374576	0.0477914	0.0172317	0.0157804	0.0280427	0.0178338	0.225622	0.376547	0.219257	0.163478
DALRD3	0.920988	0.0300062	0.0335179	0.0501439	0.025456	0.0404482	0.0371152	0.0376894	0.0505934	0.0674353	0.0401078	0.0287404	0.11352	0.0209766	0.0187665	0.0310134	0.0209006	0.0292369	0.0374576	0.0477914	0.0172317	0.0157804	0.149937	0.0175374	0.395384	0.367073	0.115774	0.199387
RARRES1	0.124915	0.0300062	0.0335179	0.0820741	0.0520925	0.256605	0.349046	0.0376894	0.0883796	0.0818003	0.0401078	0.185621	0.113488	0.0733899	0.0187665	0.0328581	0.0209006	0.434151	0.0596328	0.0477914	0.0172317	0.0157804	0.0391464	0.0232751	0.377766	1.68297	0.90471	0.199387
SERPINB8	0.104392	0.0300062	0.0335179	0.204755	0.0917146	0.136249	0.123527	0.0596401	0.255944	0.207939	0.0810719	0.0325149	0.113439	0.166799	0.563461	0.391455	0.429063	0.39538	0.346183	1.33215	0.846913	0.502556	0.469647	0.253175	0.730823	3.80027	0.891919	2.76571
SPPL2B	0.419757	0.119099	0.134455	0.0501439	0.0390088	0.321715	0.0371152	0.0376894	0.0652923	0.0674353	0.0401078	0.0287404	0.11338	0.0209766	0.0187665	0.0310134	0.0209006	0.0470919	0.0374576	0.0477914	0.0172317	0.0157804	0.0280427	0.0175374	0.242024	0.367073	0.128615	0.199387
SLC25A42	0.338922	0.121086	0.0633689	0.138532	0.0283669	0.284393	0.0371152	0.0528254	0.0527897	0.125272	0.0840952	0.033253	0.113335	0.0209766	0.0187665	0.0310134	0.0209006	0.0774428	0.0374576	0.0477914	0.0172317	0.0157804	0.0280427	0.0569264	0.161025	0.0604503	0.140054	0.199387
MCOLN1	0.698116	0.0432872	0.0335179	0.128676	0.0951577	0.0976986	0.0371152	0.0376894	0.0505934	0.0674353	0.0401078	0.0303493	0.113312	0.0764613	0.0187665	0.0310134	0.0272672	0.0292369	0.0374576	0.0477914	0.0772726	0.0762989	0.224521	0.0424573	0.157711	0.367073	0.167765	0.199387
PBOV1	0.0899738	0.0594267	0.196302	0.0501439	0.025456	0.228249	0.0371152	0.0376894	0.101115	0.423432	0.0606061	0.0499589	0.113289	0.251686	0.141208	0.393021	0.0500048	0.34306	0.137577	0.0477914	0.0172317	0.0157804	0.185128	0.0188318	1.43361	10.6881	1.32652	2.74812
FAM55B	0.209926	0.0300062	0.219376	0.24105	0.0352622	0.097966	0.133858	0.109479	0.123433	0.0689155	0.0612666	0.0287404	0.113273	0.0209766	0.0685839	0.0310134	0.0327791	0.0292369	0.075189	0.0477914	0.0172317	0.0157804	0.0280427	0.0175374	0.162251	1.56389	0.201434	0.92123
NOG	0.146835	0.0729067	0.0335179	0.160499	0.0575217	0.12789	0.0371152	0.107148	0.161005	0.295364	0.107896	0.0511439	0.113237	0.143186	0.0187665	0.0310134	0.0209006	0.0353916	0.0374576	0.0477914	0.0172317	0.0157804	0.0280427	0.0175374	0.100964	0.417053	0.107425	0.199387
MAP3K3	0.11874	0.0902404	0.0818665	0.196856	0.108715	0.149815	0.0371152	0.0871805	0.144717	0.128341	0.113423	0.101482	0.113208	0.0635322	0.0820114	0.11816	0.102375	0.123781	0.0655088	0.386031	0.231454	0.286379	0.383938	0.185523	0.23563	0.729674	0.216956	0.215497
DACH1	0.126148	0.0838241	0.0335179	0.0804745	0.116714	0.107485	0.0371152	0.113344	0.290856	0.206291	0.0658862	0.0964196	0.113173	0.0324867	0.024451	0.0310134	0.0209006	0.0292369	0.0374576	0.0477914	0.0172317	0.0157804	0.26392	0.504784	0.247715	0.811164	0.263201	0.440672
LOC285456	0.0579406	0.118362	0.193014	0.181758	0.0814125	0.120979	0.0871878	0.0866272	0.0973321	0.205312	0.0989699	0.0287404	0.113136	0.0403618	0.0187665	0.0488831	0.0241712	0.0534872	0.0775567	0.0477914	0.0172317	0.0157804	0.0280427	0.0276572	0.0481084	0.347637	0.0511307	0.199387
MPO	0.315858	0.0950945	0.0335179	0.0501439	0.179289	0.133156	0.0400017	0.105583	0.0641565	0.229266	0.0711087	0.0380357	0.112934	0.0209766	0.0187665	0.0310134	0.0209006	0.079268	0.0374576	0.0477914	0.0172317	0.0157804	0.0280427	0.0175374	0.0284766	0.367073	0.115774	0.199387
ZDHHC11	0.172094	0.249995	0.0335179	0.0901131	0.0345996	0.256791	0.0459598	0.0376894	0.153046	0.179902	0.0579533	0.0429816	0.112887	0.0209766	0.0225093	0.0310134	0.0753276	0.23857	0.135692	0.0477914	0.0172317	0.0157804	0.0280427	0.0175374	0.19	0.0735632	0.220974	0.606725
TAP1	0.173406	0.0800334	0.120205	0.0794024	0.173712	0.194298	0.0535139	0.0947059	0.0696003	0.1886	0.0706775	0.0564784	0.112886	0.0209766	0.018916	0.0310134	0.023355	0.0781994	0.0374576	0.0477914	0.0251364	0.019223	0.17142	0.055761	0.0155896	0.0170297	0.0425985	0.169618
CCDC130	0.375917	0.0958713	0.167481	0.07595	0.0486098	0.0971833	0.0371152	0.060372	0.108977	0.106475	0.120077	0.0605834	0.112884	0.0339299	0.0187665	0.03892	0.0521578	0.0418562	0.0828404	0.0724537	0.0586144	0.0442065	0.111673	0.0347181	0.386889	0.245896	0.253416	0.199387
ZNF581	0.443983	0.0940604	0.0335179	0.0501439	0.108916	0.0404482	0.0392494	0.0676566	0.0505934	0.192278	0.125936	0.107812	0.112883	0.0209766	0.263371	0.0546999	0.0894715	0.117118	0.0962791	0.0477914	0.143519	0.0704191	0.0280427	0.0304098	0.123936	0.367073	0.0440138	0.199387
CLEC9A	0.16867	0.0300062	0.0335179	0.0501439	0.066144	0.0404482	0.252686	0.261111	0.13237	0.0674353	0.094834	0.156987	0.112863	0.0209766	0.257112	0.170183	0.195042	0.162737	0.221481	4.43611	2.77387	1.87884	0.0280427	0.0253064	0.202604	1.43483	0.18483	0.199387
TTLL12	0.208129	0.154374	0.141718	0.170091	0.0609504	0.184328	0.0371152	0.0376894	0.133641	0.0674353	0.129643	0.0287404	0.112821	0.0209766	0.0187665	0.0310134	0.0209006	0.0300292	0.0374576	0.0477914	0.0172317	0.0199254	0.0752419	0.0213549	0.202372	0.167134	0.200771	0.306341
HDAC5	0.351288	0.119621	0.0672121	0.129218	0.0782934	0.186681	0.0470439	0.0427273	0.142963	0.0674353	0.0506694	0.0702523	0.112784	0.046793	0.0187665	0.100225	0.134298	0.153692	0.0743563	0.0477914	0.0580794	0.0477557	0.197191	0.0854479	0.352729	0.381425	0.214158	0.199387
PROX2	0.110524	0.0501122	0.0335179	0.108413	0.106372	0.0412176	0.100606	0.0376894	0.077454	0.518969	0.0401078	0.128191	0.112764	0.0209766	0.0361521	0.0310134	0.0209006	0.0292369	0.0374576	0.17205	0.0795711	0.0615974	0.0280427	0.0206243	0.186203	1.18295	0.289293	0.199387
SEZ6	0.362648	0.119435	0.0335179	0.18954	0.0485123	0.200068	0.0371152	0.0642646	0.106297	0.0674353	0.0630053	0.0599095	0.112646	0.862016	0.10849	0.0310134	0.0209006	0.145842	0.0374576	0.0477914	0.0172317	0.0157804	0.0280427	0.0880605	0.322809	0.222019	0.834763	0.121917
LYPD6B	0.0603191	0.170063	0.0335179	0.416016	0.025456	0.0675809	0.0371152	0.050393	0.113738	0.111126	0.101776	0.164403	0.112625	0.849967	0.039398	0.0310134	0.0209006	0.0292369	0.0374576	0.0477914	0.0172317	0.0157804	0.0280427	0.0175374	0.217149	0.512639	0.330219	0.199387
WASH2P	0.361156	0.0965195	0.0706363	0.151837	0.0296504	0.207084	0.0371152	0.0405025	0.145765	0.0996511	0.0814352	0.0295187	0.112573	0.0209766	0.0615767	0.0310134	0.0209006	0.0340563	0.0374576	0.0477914	0.0536515	0.0424661	0.0280427	0.0445479	0.201725	0.0903516	0.444745	0.275977
SLC12A9	0.481763	0.105891	0.111501	0.122501	0.026876	0.189637	0.0371152	0.0376894	0.100011	0.0674353	0.0415733	0.0287404	0.112561	0.0209766	0.0187665	0.0310134	0.0209006	0.0292369	0.0374576	0.0477914	0.0172317	0.0351388	0.0280427	0.0175374	0.0971397	0.367073	0.191765	0.199387
ZMYND19	0.176967	0.164667	0.159711	0.0931258	0.119215	0.0404482	0.0516117	0.0888531	0.234259	0.0934167	0.0735629	0.054579	0.112535	0.0416955	0.0462119	0.0310134	0.0588804	0.0292369	0.0374576	0.0477914	0.05388	0.0386176	0.205153	0.0851824	0.435755	0.150043	0.309375	0.199387
TBXAS1	0.221903	0.0300062	0.0335179	0.100012	0.111692	0.0404482	0.318767	0.0962889	0.137101	0.0674353	0.124312	0.067928	0.112451	0.0209766	1.21309	0.0925466	0.199036	0.570778	0.139308	5.36062	5.08578	3.80964	0.0280427	0.0175374	0.137475	0.207195	0.146244	0.199387
LOC339788	0.0842884	0.181133	0.0541314	0.0501439	0.0424123	0.125814	0.0562882	0.197489	0.0505934	0.397337	0.0655437	0.043953	0.112427	0.0738204	0.0187665	0.0310134	0.0209006	0.0292369	0.0374576	0.0477914	0.0172317	0.0157804	0.0280427	0.0175374	0.087079	0.367073	0.0926242	0.741564
TAP1	0.171831	0.0791882	0.119736	0.0794024	0.176809	0.198039	0.0456506	0.0914801	0.0696003	0.1886	0.0716132	0.0564767	0.112369	0.0209766	0.018916	0.0310134	0.0228239	0.077408	0.0374576	0.0477914	0.0251364	0.019223	0.17401	0.0549281	0.0155896	0.0170317	0.0425985	0.110502
BANP	0.185403	0.128246	0.0528778	0.178496	0.0405558	0.246955	0.0661765	0.0965195	0.0772298	0.151022	0.0401078	0.0844831	0.112339	0.024012	0.0268944	0.039085	0.117636	0.0449985	0.0488308	0.0513682	0.0763026	0.0595902	0.05296	0.0416153	0.177394	0.439379	0.452837	0.241343
RPP21	0.0415535	0.0300062	0.0335179	0.0501439	0.025456	0.0404482	0.901715	0.0376894	0.0505934	0.0674353	0.0401078	0.0287404	0.112284	0.0209766	0.162982	0.0310134	0.0209006	0.97206	0.0374576	0.0477914	0.0172317	0.0157804	0.0280427	0.0175374	0.090183	0.367073	0.115774	0.199387
PSMB9	0.0415535	0.0403925	0.0349156	0.0982254	0.0943129	0.265535	0.140526	0.160406	0.145383	0.0906775	0.135734	0.0992356	0.112241	0.0209766	0.0985927	0.129566	0.0874899	0.0878023	0.0835551	0.0477914	0.143797	0.0916835	0.484028	0.0714822	0.0124172	0.0513259	0.0661925	0.199387
B3GNT2	0.097463	0.0750548	0.0833506	0.0850351	0.152364	0.0404482	0.0371152	0.108095	0.0505934	0.33944	0.151459	0.12615	0.112214	0.226953	0.191234	0.347177	0.397313	0.159475	0.197953	1.01243	0.357128	0.525861	0.522146	0.565493	0.285957	1.11147	0.393467	0.763926
ASGR1	0.174579	0.0928095	0.382587	0.0688927	0.025456	0.052181	0.0371152	0.0376894	0.0990159	0.257971	0.0544234	0.063615	0.112195	0.164483	0.0455903	0.0310134	0.0209006	0.0303608	0.0374576	0.0477914	0.0172317	0.0157804	0.0280427	0.0175374	0.250818	0.444151	0.457888	0.199387
FHL3	0.647022	0.0965918	0.0832863	0.0849834	0.0652726	0.0482992	0.0371152	0.0608058	0.0610268	0.0674353	0.0401078	0.0542858	0.112186	0.0209766	0.0422193	0.0310134	0.0209006	0.0374586	0.0374576	0.0477914	0.0720031	0.165621	0.644889	0.068017	0.0332148	0.367073	0.0707269	0.199387
APOBEC4	0.0803055	0.0300062	0.144216	0.14713	0.025456	0.0404482	0.0371152	0.0935142	0.150257	0.411095	0.0915139	0.0935381	0.11205	0.317865	0.0630289	0.421891	0.122767	0.213325	0.307026	0.0477914	0.0172317	0.0157804	0.0280427	0.0175374	0.365932	1.16774	0.530548	0.755396
MYH3	0.0851041	0.144645	0.181519	0.199058	0.025456	0.23525	0.0371152	0.0855413	0.171664	0.0674353	0.0403512	0.0714289	0.112047	0.0209766	0.0187665	0.0690967	0.0444042	0.0470133	0.0593508	0.0704694	0.0214653	0.0248487	0.0280427	0.0175374	0.376219	0.548219	0.219443	0.0837421
HCP5	0.0708097	0.0300062	0.0335179	0.0501439	0.132318	0.127677	0.112117	0.0602781	0.116032	0.491299	0.0914582	0.0287404	0.112033	0.0412585	0.173647	0.0310134	0.0352558	0.0522031	0.0374576	0.309112	0.456219	0.408819	0.873013	0.29493	0.068694	0.0567402	0.0535683	0.0519968
LOC100616530	0.0415535	0.111051	0.0335179	0.0501439	0.308402	0.0404482	0.0371152	0.0489189	0.0505934	0.330017	0.262049	0.0287404	0.111879	0.0209766	0.0187665	0.0310134	0.0345172	0.0292369	0.0374576	0.0477914	0.0172317	0.0157804	0.0280427	0.0175374	0.090183	0.367073	0.115774	0.199387
PPT2	0.267313	0.0300062	0.163224	0.0501439	0.0837707	0.117516	0.0673207	0.0376894	0.0705717	0.262992	0.163011	0.0287404	0.111858	0.0209766	0.0187665	0.0310134	0.0295201	0.0512386	0.0374576	0.0477914	0.0286615	0.0270667	0.0866462	0.0175374	0.0224482	0.367073	0.0159434	0.199387
THPO	0.38699	0.0776987	0.167625	0.186187	0.113875	0.0404482	0.0443174	0.0434954	0.0735289	0.136904	0.0401078	0.0287404	0.11166	0.12209	0.0187665	0.0310134	0.0209006	0.0292369	0.0374576	0.0477914	0.0172317	0.0157804	0.0280427	0.0742796	0.667389	0.998731	0.686328	2.74547
NR6A1	0.0415535	0.056875	0.0631102	0.0501439	0.025456	0.127137	0.308212	0.12282	0.251502	0.0893578	0.158448	0.044458	0.11159	0.0569327	0.0641626	0.0710788	0.0303979	0.0562919	0.076067	0.0477914	0.0172317	0.0903764	0.0280427	0.0175374	0.10126	1.3594	0.0808052	0.287071
ST3GAL6	0.0437243	0.0300062	0.0335179	0.171932	0.058683	0.0404482	0.175204	0.118412	0.143626	0.13747	0.201195	0.182485	0.111392	0.613	0.600221	1.59041	0.935617	2.41316	1.30807	3.22289	1.1975	1.15884	0.944516	0.225831	2.23515	21.4482	2.71387	7.94719
PRR11	0.204607	0.0774436	0.152018	0.14646	0.0396893	0.0860949	0.0544492	0.137527	0.129002	0.113195	0.14764	0.0482497	0.111365	0.0381987	0.0604918	0.0715917	0.0362764	0.0532591	0.0426114	0.229495	0.0699117	0.0708261	0.105984	0.0186736	0.123605	0.538668	0.175896	0.389765
PDLIM2	0.191832	0.104468	0.360207	0.0501439	0.143919	0.112298	0.0399631	0.0756305	0.0931693	0.0674353	0.0512505	0.0460436	0.111363	0.0386876	0.0187665	0.0310134	0.0209006	0.0367137	0.0374576	0.0477914	0.0417036	0.0328311	0.254137	0.114263	0.090183	0.367073	0.115774	0.199387
CCDC103	0.352937	0.0300062	0.0335179	0.180756	0.132233	0.146571	0.0371152	0.106779	0.0505934	0.145209	0.091751	0.0287404	0.111351	0.046307	0.0187665	0.0310134	0.0209006	0.0292369	0.0374576	0.0477914	0.0172317	0.0157804	0.0280427	0.0175374	0.090183	0.367073	0.115774	0.199387
BIRC3	0.0415535	0.0300062	0.0335179	0.0521577	0.025456	0.0505752	0.0371152	0.0434777	0.0557894	0.826905	0.0813482	0.056141	0.11117	0.254373	0.0187665	0.0829188	0.0624022	0.0518037	0.0548267	2.61549	0.493124	0.126611	0.413141	0.135315	0.462178	3.60426	0.197757	1.74886
TRIP10	0.457284	0.0907682	0.044072	0.0899311	0.0690643	0.0682681	0.0999521	0.0690862	0.0505934	0.0958997	0.087441	0.111392	0.111146	0.0209766	0.0597783	0.0310134	0.0730212	0.105775	0.0436864	0.0477914	0.0405015	0.1749	0.205915	0.179767	0.0236007	0.367073	0.150644	0.199387
OAS1	0.0978179	0.0469096	0.097649	0.0501439	0.175582	0.0453186	0.320343	0.144704	0.0505934	0.0674353	0.198316	0.0387918	0.111134	0.0766917	0.801494	0.0340546	0.271129	0.573669	0.148586	2.24248	2.324	1.92246	5.85413	0.436048	0.399759	0.654013	0.581189	0.199387
MCTP1	0.0415535	0.0520497	0.077842	0.174705	0.0711402	0.0453012	0.309622	0.121117	0.0793922	0.0674353	0.0401078	0.250464	0.110894	1.63678	0.286174	0.159197	0.421482	1.0872	0.604007	0.24192	0.279148	0.0664706	0.88616	0.294553	4.55286	11.0354	2.96779	5.29527
LOC100131691	0.240937	0.102272	0.0441672	0.0675885	0.0692007	0.269634	0.0459613	0.0529027	0.0966607	0.143922	0.115907	0.0811883	0.110862	0.0209766	0.0675351	0.0421696	0.0621752	0.0447337	0.0411198	0.0477914	0.0217504	0.0301121	0.0280427	0.0308665	0.0890681	0.36784	0.246234	0.202308
NAGPA	0.206106	0.074942	0.317635	0.0945198	0.025456	0.0922899	0.0371152	0.0429192	0.0773199	0.215854	0.0801289	0.0659013	0.110849	0.264671	0.026949	0.0310134	0.0257644	0.047653	0.0374576	0.102945	0.0364922	0.0630817	0.0280427	0.0308418	1.51213	1.67133	1.72163	0.725478
MYRIP	0.0798102	0.137192	0.0681225	0.0984496	0.109683	0.138836	0.0710137	0.14259	0.107427	0.161499	0.0940559	0.121244	0.110827	0.565323	0.162513	0.192634	0.294204	0.544593	0.637079	0.0477914	0.0172317	0.0252393	0.726375	0.597332	2.24869	3.9954	1.3318	2.51093
ZNF335	0.204488	0.0897753	0.286812	0.127213	0.0455834	0.246847	0.0371152	0.0376894	0.108941	0.0674353	0.0401078	0.037673	0.110807	0.0209766	0.0187665	0.0310134	0.0209006	0.0505445	0.0374576	0.0477914	0.0589773	0.0959248	0.0437942	0.0304833	0.232657	0.54297	0.182738	0.199387
LOC642361	0.0505765	0.100562	0.0335179	0.117701	0.101986	0.0927041	0.134035	0.0806014	0.0505934	0.398772	0.0608447	0.105884	0.110648	0.0646871	0.0187665	0.0772942	0.036369	0.0758499	0.0461062	0.0477914	0.0172317	0.0542327	0.0280427	0.0175374	0.0284107	0.352099	0.166302	0.161314
AKR1C1	0.0415535	0.241978	0.128293	0.415835	0.025456	0.131229	0.0371152	0.0376894	0.0505934	0.0674353	0.118622	0.0287404	0.110378	0.310276	0.321021	0.0310134	0.0209006	0.335967	0.0374576	0.0882221	0.0172317	0.0157804	0.135721	0.127755	0.919028	0.148915	0.335832	0.20466
FDXR	0.172224	0.0977335	0.173969	0.0968179	0.066093	0.293888	0.119518	0.0512979	0.092502	0.0674353	0.0446664	0.0479931	0.110345	0.0209766	0.0321218	0.0310134	0.0341556	0.0292369	0.0374576	0.0477914	0.0249132	0.0215044	0.0316591	0.0175374	0.090183	0.104704	0.107994	0.199387
LOC284215	0.0415535	0.0300062	0.0335179	0.466196	0.036716	0.214741	0.0371152	0.122501	0.0640497	0.143052	0.0674408	0.0664513	0.110278	0.46221	0.0187665	0.0310134	0.0209006	0.102877	0.0374576	0.0477914	0.0172317	0.0157804	0.0280427	0.0175374	1.80529	10.0964	1.91905	5.6485
PRKD2	0.225223	0.0752222	0.222307	0.111406	0.0977652	0.215416	0.0371152	0.0376894	0.113653	0.0952705	0.0629584	0.0287404	0.110231	0.0209766	0.0187665	0.0310134	0.0209006	0.0292369	0.0374576	0.0477914	0.0653098	0.0598453	0.164297	0.074915	0.0945244	0.0650581	0.133991	0.199387
LOC440300	0.193144	0.0586462	0.234262	0.0914781	0.0409277	0.107206	0.0440172	0.0944899	0.101183	0.286423	0.0421813	0.0287404	0.110225	0.0870753	0.0215424	0.0310134	0.0209006	0.0485497	0.0495474	0.0477914	0.0172317	0.0157804	0.0280427	0.0175374	0.250509	0.783627	0.244764	0.226806
C1QTNF6	0.34807	0.0499264	0.0388154	0.0890982	0.0456119	0.169331	0.271857	0.0849417	0.0849043	0.0711105	0.0401078	0.0287404	0.11021	0.0209766	0.0187665	0.063973	0.0209006	0.0292369	0.0374576	0.0477914	0.0267641	0.0157804	0.0280427	0.0175374	0.0293565	0.367073	0.115774	0.199387
MOB2	0.363823	0.0549111	0.127849	0.239167	0.0333996	0.0494217	0.0371152	0.0376894	0.1874	0.0674353	0.0687179	0.0555671	0.110208	0.0209766	0.0431942	0.0371901	0.0321063	0.0479155	0.0374576	0.0477914	0.0172317	0.0157804	0.106484	0.0447396	0.0679441	0.367073	0.253204	0.199387
LOC100271722	0.205575	0.253197	0.189016	0.192862	0.0394999	0.175473	0.0371152	0.0376894	0.0553522	0.0674353	0.0401078	0.0287404	0.110172	0.0209766	0.0187665	0.0310134	0.0488941	0.0292369	0.0374576	0.0477914	0.0172317	0.0256537	0.0280427	0.026449	0.0604372	0.499362	0.0321654	0.199387
BYSL	0.0925302	0.0918421	0.0335179	0.0758276	0.0776445	0.0863384	0.365179	0.0723131	0.173803	0.0849091	0.101966	0.0644091	0.110023	0.0540937	0.0302392	0.0879113	0.0209006	0.147156	0.0386735	0.0477914	0.0761039	0.0353892	0.0280427	0.0175374	0.047749	0.367073	0.126996	0.199387
MEF2BNB	0.0415535	0.275132	0.0959795	0.117787	0.188269	0.144284	0.0371152	0.0438878	0.0505934	0.174478	0.102302	0.0488412	0.110018	0.0751014	0.0187665	0.0377821	0.0745168	0.0292369	0.0733974	0.0477914	0.0633051	0.0953398	0.0648784	0.0569314	0.37733	0.691668	0.56608	0.199387
HAUS8	0.197817	0.0300062	0.233637	0.130194	0.0777445	0.271467	0.0401071	0.0376894	0.0505934	0.0674353	0.0401078	0.143083	0.10999	0.0209766	0.0862173	0.0667245	0.0457208	0.0669473	0.0374576	0.330967	0.351152	0.67686	0.0637631	0.0248054	0.0339056	0.367073	0.115774	0.199387
SAMD13	0.0687304	0.0342479	0.0335179	0.0501439	0.025456	0.385166	0.0371152	0.0953282	0.315585	0.126913	0.118474	0.0287404	0.109951	0.0209766	0.0187665	0.138709	0.15718	0.405294	0.094416	0.0477914	0.0172317	0.0157804	0.375929	0.0258368	0.0705509	0.291504	0.225382	0.400627
AGMO	0.182004	0.0300551	0.0335179	0.0501439	0.025456	0.258022	0.172342	0.293506	0.136377	0.0674353	0.0401078	0.0287404	0.109809	0.0209766	0.0238032	0.097362	0.180805	0.575695	0.191328	0.0477914	0.0172317	0.0157804	0.0280427	0.0175374	0.090183	0.54435	0.0400469	0.199387
CNGA4	0.217807	0.14418	0.0335179	0.0501439	0.0487529	0.271001	0.0371152	0.0376894	0.318387	0.0674353	0.062761	0.0287404	0.109794	0.0283145	0.0187665	0.0310134	0.0209006	0.0292369	0.0374576	0.0477914	0.0172317	0.0157804	0.0280427	0.01813	0.0249641	0.367073	0.0531217	0.199387
FPGS	0.41861	0.138254	0.210236	0.107244	0.0610041	0.0814809	0.0371152	0.0376894	0.0852357	0.0674353	0.0401078	0.0328483	0.109772	0.0209766	0.0237413	0.0310134	0.0209006	0.0368026	0.0374576	0.0477914	0.0276074	0.0278609	0.0585147	0.0299333	0.0187806	0.367073	0.0399966	0.199387
LINC00085	0.093894	0.0466035	0.36203	0.107734	0.149714	0.0700907	0.0798148	0.0376894	0.0661494	0.0674353	0.0791282	0.156891	0.109765	0.0549026	0.0187665	0.0310134	0.091257	0.0814555	0.0504546	0.0586889	0.0297043	0.0923387	0.0280427	0.0351612	0.218002	0.600318	0.335012	1.37524
ADD2	0.0415535	0.0684571	0.0591564	0.286657	0.146741	0.103291	0.0532288	0.160591	0.0861773	0.150372	0.0716967	0.0878092	0.109644	2.84101	0.271907	0.0743175	0.117174	0.645993	0.137945	0.0477914	0.026227	0.0404211	0.378293	0.225555	8.96136	7.96459	5.65346	8.02471
LOC100287632	0.0415535	0.0300062	0.0528896	0.107989	0.025456	0.0404482	0.177774	0.0376894	0.157259	0.087769	0.381894	0.174997	0.109644	0.0982611	0.0187665	0.0563095	0.0209006	0.0292369	0.0374576	0.0477914	0.0172317	0.0157804	0.0280427	0.0175374	0.0813748	0.367073	0.115774	0.199387
SSTR1	0.0415535	0.0300062	0.0335179	0.171903	0.057536	0.0905543	0.196493	0.16175	0.235942	0.0674353	0.0401078	0.188827	0.109635	0.798308	1.08623	0.298591	0.377244	2.8925	0.51533	0.0477914	0.0172317	0.0157804	0.130055	0.0875172	1.15628	4.86114	1.61974	2.50603
LOC113230	0.263523	0.0375624	0.0335179	0.0501439	0.17764	0.0404482	0.173863	0.102457	0.07128	0.119383	0.0978417	0.147961	0.109635	0.0444111	0.0491424	0.0679145	0.14609	0.174684	0.053891	0.0946543	0.0191122	0.0164256	0.121254	0.0175374	0.308659	0.15943	0.115774	0.199387
ARFGAP1	0.339384	0.0671413	0.130518	0.0976448	0.0318094	0.232876	0.0371152	0.0376894	0.0887808	0.127471	0.0948922	0.0287404	0.109505	0.0209766	0.0355246	0.0310134	0.0301962	0.0292369	0.0374576	0.0477914	0.0172317	0.0237632	0.0280427	0.0385019	0.168912	0.367073	0.0748141	0.199387
PRKCD	0.278991	0.0812496	0.09474	0.0751758	0.0824684	0.367297	0.0677316	0.0784983	0.0505934	0.0674353	0.0401078	0.0287404	0.109419	0.267534	0.0858677	0.0401947	0.0262278	0.127951	0.0431354	0.859262	0.826016	0.709557	0.0949567	0.0245216	0.917621	1.12283	0.650446	0.385869
CNR1	0.0640303	0.0300062	0.0717162	0.0836105	0.025456	0.0536995	0.0718826	0.126172	0.0596395	0.0674353	0.0401078	0.619219	0.109415	22.2162	0.0419119	0.179082	0.0311637	0.318545	0.0374576	0.0477914	0.0172317	0.0157804	0.221713	0.454457	3.13365	21.4049	7.42938	8.34929
DENND2C	0.0415535	0.0442402	0.0335179	0.186386	0.025456	0.228984	0.074527	0.0537767	0.107367	0.334544	0.042586	0.139527	0.109372	0.0381976	0.0187665	0.03831	0.0579554	0.101264	0.0629392	0.327684	0.02422	0.0383878	0.345315	0.235629	0.113899	1.0704	0.423816	0.792354
INTS4L2	0.108826	0.15845	0.131254	0.0803526	0.0860918	0.145598	0.0601115	0.0709638	0.160359	0.131062	0.0770607	0.10223	0.109363	0.271062	0.0187665	0.0310134	0.0884586	0.212582	0.0866117	0.0477914	0.020673	0.0486758	0.0437715	0.0495019	0.470066	0.825528	0.66003	1.24262
AOAH	0.0415535	0.0794441	0.0335179	0.0847984	0.210861	0.0404482	0.431249	0.124488	0.0693271	0.0674353	0.0401078	0.0886306	0.109322	0.0450985	1.30659	0.156565	0.417497	0.433788	0.221008	9.1707	6.33957	4.97274	0.0280427	0.0175374	0.306205	0.742955	0.425	0.45389
ZNF876P	0.0415535	0.124945	0.099327	0.0900755	0.0461134	0.115508	0.0375881	0.153869	0.177137	0.278731	0.0490169	0.0978615	0.10931	0.260524	0.0899995	0.0651437	0.124299	0.298088	0.115085	0.0477914	0.0172317	0.0300984	0.387104	0.0565635	1.26417	9.26513	1.55249	3.84102
LOC100507117	0.0452289	0.149614	0.0335179	0.11859	0.025456	0.185682	0.0439374	0.0753942	0.276026	0.201534	0.052769	0.103865	0.109301	0.0528655	0.0187665	0.0310134	0.0533842	0.0457689	0.0374576	0.113044	0.0172317	0.034599	0.0280427	0.0914333	0.233457	1.15715	0.571219	0.265088
SLC7A7	0.0415535	0.0696666	0.108262	0.0501439	0.307489	0.0471804	0.26093	0.0702183	0.118608	0.110371	0.0655786	0.0615344	0.109295	0.0738204	1.21225	0.277587	0.10975	0.200989	0.261693	3.65812	2.46513	2.67348	0.149084	0.0819974	0.152388	0.359663	0.393522	0.199387
IQCD	0.180045	0.203476	0.0696492	0.189523	0.025456	0.0807298	0.105023	0.0376894	0.136237	0.133104	0.121631	0.0287404	0.109275	0.0424368	0.0187665	0.0324484	0.0209006	0.125273	0.0374576	0.0477914	0.0182747	0.0157804	0.0280427	0.0175374	0.0369336	0.367073	0.115774	0.199387
PFAS	0.175675	0.0604358	0.107325	0.109485	0.056043	0.136914	0.164701	0.0596269	0.0669386	0.166122	0.161105	0.0462951	0.109222	0.0925068	0.125445	0.070764	0.025551	0.101284	0.0744582	0.0477914	0.0866213	0.108404	0.071815	0.0175374	0.0913256	0.367073	0.0970328	0.188499
CD84	0.0415535	0.0300062	0.0667831	0.241844	0.0861107	0.0404482	0.437024	0.0844344	0.0671471	0.0674353	0.047245	0.100321	0.109196	0.0784977	1.31692	0.163116	0.166877	0.379083	0.260359	10.0023	4.93497	5.02259	0.0280427	0.0426127	0.459838	2.67048	0.832736	1.08218
TAF6L	0.194601	0.0428999	0.0833292	0.155866	0.0689171	0.242074	0.0371152	0.0376894	0.223192	0.0674353	0.100892	0.0556415	0.109138	0.0209766	0.0187665	0.0310134	0.0300288	0.0292369	0.0374576	0.0477914	0.021881	0.0157804	0.0764926	0.0175374	0.0669968	0.367073	0.0712665	0.199387
SIGLEC10	0.0415535	0.0300062	0.064653	0.111705	0.305136	0.0404482	0.326679	0.0663804	0.0505934	0.0674353	0.0652642	0.139751	0.109134	0.0391279	1.02422	0.0664661	0.172885	0.387939	0.245177	5.77923	2.83811	5.17129	0.0416568	0.0552126	0.521688	0.215447	1.05967	0.199387
GGT7	0.186665	0.112041	0.250387	0.0999579	0.0739159	0.113943	0.0535584	0.0423565	0.0635342	0.18624	0.0703306	0.0565026	0.109119	0.197665	0.0443921	0.0453556	0.073101	0.127419	0.0567647	0.0846372	0.0471785	0.12248	0.0280427	0.0175374	0.0702653	0.145092	0.112071	0.199446
ARHGAP15	0.132803	0.0300062	0.0335179	0.0697171	0.025456	0.0404482	0.361312	0.213338	0.0505934	0.0674353	0.0401078	0.244523	0.109105	0.155602	0.34709	0.27369	0.0626681	0.245936	0.133181	7.67942	3.72425	2.08983	0.0280427	0.0175374	0.301039	1.01747	0.524221	0.621546
FBLN5	0.0680734	0.044946	0.0335179	0.133663	0.273708	0.165059	0.0867669	0.0814178	0.127437	0.0674353	0.125638	0.101528	0.109099	0.45595	0.111299	0.162996	0.0875001	0.285062	0.182983	0.0477914	0.0172317	0.0157804	0.153184	0.114454	0.79274	2.18259	1.04898	1.80014
C15orf5	0.287344	0.0317901	0.287876	0.0629442	0.025456	0.0404482	0.0620637	0.0600482	0.180782	0.0841087	0.0829012	0.102741	0.109042	0.112595	0.0416999	0.0717493	0.0209006	0.388433	0.106686	5.44627	0.534248	0.508816	0.0280427	0.0175374	0.853094	6.77807	1.04798	2.98103
ANO4	0.0415535	0.0300062	0.0335179	0.089712	0.025456	0.0404482	0.316577	0.081126	0.118221	0.0674353	0.293813	0.170101	0.108997	0.913017	0.774141	2.942	2.56148	1.39981	2.60481	0.0477914	0.0172317	0.0531755	0.115375	0.0393746	1.25034	1.76621	1.4803	1.36966
KIF7	0.247017	0.0625602	0.322399	0.0620551	0.0476481	0.141669	0.0371152	0.106464	0.0885643	0.11374	0.0401078	0.0380641	0.10895	0.0209766	0.0373074	0.0310134	0.0209006	0.0383542	0.0374576	0.0477914	0.0172317	0.0157804	0.0280427	0.0175374	0.0296118	0.122266	0.0629329	0.199387
PLAC9	0.613031	0.207615	0.0335179	0.0501439	0.0598912	0.0404482	0.042697	0.0376894	0.0852646	0.0674353	0.0401078	0.0287404	0.108882	0.0209766	0.0187665	0.0310134	0.0209006	0.0292369	0.0374576	0.0477914	0.0172317	0.0157804	0.0280427	0.0402564	0.0876447	0.367073	0.374951	0.199387
TRADD	0.0415535	0.064333	0.0335179	0.0636873	0.206534	0.0482616	0.180526	0.148519	0.152446	0.187243	0.150978	0.0287404	0.108862	0.113939	0.0421865	0.123429	0.250864	0.168432	0.12335	0.0810419	0.0655202	0.0564106	0.0623907	0.155309	0.232325	0.822749	0.318026	0.199387
FAM179A	0.12367	0.0300062	0.0475448	0.0565879	0.025456	0.387358	0.0371152	0.100178	0.0505934	0.27078	0.0401078	0.136904	0.108858	0.0287298	0.0187665	0.0310134	0.0209006	0.0292369	0.0374576	0.0477914	0.0172317	0.0157804	0.0280427	0.0175374	0.0898139	0.370868	0.245475	0.199387
TPRA1	0.177607	0.0800163	0.293633	0.0998646	0.0766955	0.151547	0.0371152	0.0376894	0.214725	0.0674353	0.0401078	0.0287404	0.108765	0.0209766	0.0187665	0.0310134	0.0209006	0.0293597	0.0374576	0.0477914	0.0203901	0.0175871	0.0280427	0.0175374	0.0552946	0.11421	0.117689	0.313956
C17orf57	0.0696383	0.0634595	0.0601573	0.141712	0.025456	0.157708	0.0550489	0.0844499	0.257665	0.262873	0.0401078	0.0863038	0.108715	0.0433296	0.0867	0.0493867	0.0344639	0.22422	0.0374576	0.501939	0.202669	0.154498	0.0639255	0.031038	0.37665	3.58078	0.434509	2.96753
ZNF286B	0.0415535	0.131518	0.0335179	0.189779	0.025456	0.162514	0.0940422	0.102998	0.135372	0.201572	0.112427	0.0735617	0.108693	0.063919	0.0792737	0.111804	0.120001	0.22228	0.153466	0.0477914	0.0172317	0.0279912	0.0544606	0.0175374	0.428106	1.54806	0.432567	0.867166
NLRP14	0.0571411	0.0376524	0.117133	0.126963	0.103224	0.25566	0.0443787	0.0376894	0.0959803	0.190551	0.195203	0.0426752	0.108688	0.0209766	0.0187665	0.0310134	0.0209006	0.0292369	0.0374576	0.0477914	0.0172317	0.0157804	0.0280427	0.0175374	0.0830342	0.587768	0.0252141	0.199387
CDON	0.100249	0.0832579	0.138355	0.0963851	0.0969101	0.173025	0.0371152	0.0896657	0.0981436	0.113715	0.229177	0.0479965	0.108666	0.250197	0.131273	0.071191	0.0822409	0.121612	0.108815	0.0477914	0.0172317	0.0157804	0.0280427	0.0361244	0.730572	1.04318	0.653515	0.87297
DGCR6	0.585373	0.0911108	0.0922761	0.06726	0.025456	0.0763327	0.0371152	0.0376894	0.154928	0.0674353	0.0401078	0.0287404	0.108652	0.048274	0.0187665	0.0310134	0.0209006	0.0292369	0.0374576	0.0477914	0.0172317	0.0157804	0.0394737	0.0523175	0.250747	0.431762	0.578842	0.199387
B3GNT7	0.0415535	0.0300062	0.464726	0.24495	0.0364042	0.0811371	0.044012	0.0376894	0.101566	0.0674353	0.0401078	0.113734	0.10861	0.0561585	0.775164	0.206727	0.411828	2.23845	0.3294	0.0477914	0.0274706	0.029102	0.0280427	0.0198395	0.0564471	0.077695	0.133324	0.284818
MRC1	0.0415535	0.0333501	0.0335179	0.472606	0.0895482	0.0413951	0.119112	0.0647349	0.151306	0.0674353	0.110238	0.0773908	0.108516	0.0434292	1.01547	0.0965882	0.229326	0.293182	0.330428	36.0918	4.2183	5.15558	0.0280427	0.0399191	0.376924	0.274073	0.513647	0.540601
HLA-DMA	0.107129	0.0300062	0.058897	0.152898	0.113236	0.0693578	0.19658	0.139581	0.0585098	0.109382	0.0473757	0.219213	0.108514	0.0435758	0.439059	0.153247	0.178283	0.165862	0.0929394	0.911158	2.56445	1.56705	0.0280427	0.0315154	0.0416442	0.367073	0.0571482	0.199387
RGS9BP	0.122956	0.0963472	0.0689902	0.180987	0.113242	0.171975	0.0634281	0.0376894	0.129359	0.176559	0.0955239	0.0447377	0.108483	0.0209766	0.0187665	0.0310134	0.0363153	0.0399347	0.0477457	0.0477914	0.0172317	0.0157804	0.02964	0.0175374	0.090183	0.367073	0.0338562	0.199387
GNRH1	0.0424685	0.0561653	0.0545501	0.0695692	0.025456	0.126784	0.0371152	0.132679	0.258983	0.211338	0.0880662	0.198164	0.108445	0.0903766	0.0187665	0.241818	0.0412875	0.0797893	0.172451	0.159129	0.0913174	0.0417765	0.0280427	0.0175374	0.087742	1.28942	0.466653	1.77826
CCNB1	0.105253	0.125271	0.0335179	0.110343	0.127107	0.109975	0.140578	0.0964517	0.0987376	0.143336	0.0982151	0.111233	0.108335	0.393304	0.0187665	0.117501	0.0613975	0.285965	0.0553114	0.105162	0.0172317	0.0184072	0.0541571	0.0598598	0.347966	0.718603	0.323857	0.987757
TGIF2	0.0415535	0.0944688	0.0335179	0.222432	0.025456	0.187558	0.215203	0.0376894	0.102502	0.209054	0.0401078	0.0898484	0.108283	0.0209766	0.155259	0.0310134	0.0209006	0.0292369	0.0374576	0.261888	0.3104	0.36408	0.0677393	0.12332	0.090183	0.367073	0.115774	0.199387
MMP2	0.299562	0.0300062	0.083469	0.255458	0.14603	0.0404482	0.112229	0.0703503	0.0505934	0.0674353	0.0472024	0.0955562	0.108195	0.0605388	0.630568	0.112872	0.13581	1.2647	0.0779249	0.486445	1.01306	0.482135	0.29716	0.130235	0.121576	0.502031	0.186664	0.199387
CCBE1	0.334778	0.0300062	0.0335179	0.0501439	0.140381	0.0404482	0.0371152	0.0376894	0.457897	0.0674353	0.0401078	0.0287404	0.108188	0.0711844	0.0187665	0.0310134	0.0209006	0.0292369	0.0374576	0.0477914	0.0172317	0.0157804	0.0280427	0.0175374	0.163472	1.61394	0.203875	0.564788
FMO2	0.157934	0.154561	0.10641	0.108551	0.030561	0.167313	0.0371152	0.204332	0.0542053	0.127555	0.111808	0.0367237	0.108089	0.0288945	0.0187665	0.0310134	0.0209006	0.0292369	0.0374576	0.0477914	0.0172317	0.0157804	0.0280427	0.19073	0.0864097	0.428124	0.171383	0.245235
SCGB2B2	0.0415535	0.0300062	0.0335179	0.0501439	0.025456	0.41457	0.0371152	0.120093	0.0505934	0.314298	0.0401078	0.139572	0.108086	0.0209766	0.0187665	0.135218	0.0209006	0.0292369	0.0374576	0.0477914	0.0172317	0.0157804	0.0280427	0.0175374	0.090183	0.367073	0.115774	0.199387
SPDYE8P	0.262722	0.127341	0.111787	0.149632	0.0271741	0.122802	0.0371152	0.0729113	0.118784	0.139361	0.0644532	0.0628918	0.108081	0.0284248	0.0187665	0.0310134	0.0209006	0.0557092	0.0374576	0.0477914	0.0172317	0.0181512	0.0280427	0.0175374	0.489206	6.79822	0.453026	2.96777
FLJ39639	0.424773	0.0488009	0.0355578	0.193478	0.025456	0.0964625	0.0371152	0.0768649	0.0505934	0.135236	0.143552	0.0287404	0.108052	0.0209766	0.024153	0.0310134	0.0209006	0.0292369	0.0374576	0.0921672	0.0466924	0.0726947	0.118755	0.0607537	0.0764157	0.236698	0.0203159	0.199387
TRNP1	0.0415535	0.156689	0.0335179	0.0931403	0.166902	0.0706934	0.345002	0.0740212	0.0505934	0.149015	0.0491136	0.0659395	0.108015	1.05223	0.061893	0.0317652	0.0723152	0.438174	0.0791572	0.0477914	0.0172317	0.0157804	0.0280427	0.0283723	0.781691	1.31172	1.14352	0.554763
FLVCR1-AS1	0.0415535	0.0300062	0.2772	0.0501439	0.0567331	0.0637068	0.0543256	0.223291	0.330064	0.0674353	0.0727459	0.0287404	0.107995	0.103145	0.1103	0.0381775	0.0694599	0.243707	0.0930971	0.424083	0.0995571	0.0364484	0.0280427	0.0591976	0.056708	0.367073	0.453198	0.199387
LOC729799	0.139649	0.201728	0.0671997	0.102838	0.0701961	0.104191	0.0371152	0.0376894	0.114403	0.282883	0.0406982	0.0968975	0.107957	0.0610177	0.0187665	0.0466693	0.0727666	0.0302503	0.0583904	0.0477914	0.0172317	0.0190886	0.258142	0.10437	0.505839	1.86523	0.672357	0.82047
BCRP2	0.190474	0.0565725	0.21382	0.183413	0.188287	0.128381	0.0474752	0.0376894	0.0505934	0.0674353	0.0913423	0.0390453	0.107877	0.0209766	0.01903	0.0310134	0.0209006	0.0386834	0.0374576	0.0477914	0.0172317	0.0157804	0.0280427	0.0175374	0.0625258	0.367073	0.110288	0.199387
ZBTB3	0.149262	0.0984774	0.0574222	0.0878727	0.164943	0.222677	0.0371152	0.0620541	0.125598	0.140257	0.119818	0.0287404	0.107853	0.0347293	0.0390543	0.0996139	0.118257	0.150808	0.0713383	0.0477914	0.0172317	0.0157804	0.0479732	0.0175374	0.0154665	0.367073	0.0328855	0.199387
FBXO46	0.118725	0.0881186	0.142729	0.0501439	0.19381	0.0664196	0.0900642	0.151156	0.0505934	0.162688	0.111443	0.0678628	0.107813	0.0517926	0.0582461	0.108942	0.127895	0.0728286	0.0567437	0.0477914	0.0337429	0.110389	0.0280427	0.0175374	0.090183	0.254025	0.114443	0.199387
TAP2	0.105762	0.0975502	0.0782757	0.106851	0.056531	0.107764	0.0589468	0.192841	0.185279	0.127277	0.1479	0.0287404	0.10781	0.0625351	0.0772728	0.0310134	0.0209006	0.0421959	0.0374576	0.0477914	0.0494942	0.0583096	0.113665	0.0516804	0.0408406	0.185783	0.0508383	0.157469
RUNX1	0.0415535	0.0300062	0.0335179	0.450495	0.0659917	0.0857163	0.0781027	0.0565733	0.214984	0.0771709	0.0595404	0.100062	0.107809	0.101574	0.901603	0.0731486	0.234856	0.300193	0.213996	6.98988	3.26377	6.22921	0.126735	0.040246	0.278263	1.10657	0.304141	1.54522
TSHR	0.162737	0.0843987	0.0335179	0.0533782	0.0626313	0.263669	0.150968	0.0920684	0.107165	0.128306	0.125547	0.0287404	0.107761	0.0209766	0.167325	0.0420148	0.0209006	0.0292369	0.0374576	0.17912	0.0499481	0.0388445	0.0280427	0.0178229	0.357877	0.930199	0.346203	1.38871
PCDHB19P	0.0561534	0.049299	0.0419443	0.110028	0.0344194	0.153509	0.0476946	0.0893348	0.130854	0.399429	0.0847449	0.0956726	0.107757	0.0976597	0.0187665	0.0310134	0.0209006	0.0292369	0.0374576	0.0477914	0.0172317	0.0157804	0.0280427	0.0175374	0.350064	1.08405	0.289322	0.662348
C19orf55	0.170136	0.049221	0.0546345	0.222966	0.135555	0.190469	0.0371152	0.062013	0.119717	0.100263	0.121278	0.0287404	0.107676	0.0209766	0.0278053	0.0310134	0.0209006	0.0553241	0.0374576	0.0477914	0.0172317	0.0697344	0.0280427	0.0445637	0.263627	0.453694	0.257052	0.199387
ZC3H4	0.125973	0.115107	0.0626926	0.0822255	0.0841785	0.151286	0.0628309	0.089974	0.149847	0.152793	0.146604	0.0685523	0.107672	0.0486163	0.0824657	0.0526859	0.105167	0.098836	0.0803225	0.0869221	0.0935536	0.0919549	0.0539446	0.0333529	0.0800791	0.180338	0.185621	0.247925
LOC400236	0.141664	0.126079	0.0335179	0.0623249	0.0638387	0.0404482	0.298597	0.0991566	0.13483	0.175625	0.0860428	0.0287404	0.107572	0.112077	0.0187665	0.0642617	0.0209006	0.0823282	0.0788104	0.119184	0.0960863	0.0617376	0.0913383	0.04993	0.0481738	0.199116	0.308123	0.199387
IGFL3	0.268986	0.0303885	0.0586362	0.299334	0.025456	0.134645	0.0371152	0.0376894	0.262199	0.0674353	0.0401078	0.0287404	0.107561	0.0209766	0.0187665	0.0310134	0.0209006	0.0292369	0.0374576	0.0477914	0.0230107	0.0157804	0.0280427	0.0175374	0.358576	0.370949	0.0958921	1.01896
CHRFAM7A	0.149199	0.0898638	0.154009	0.104363	0.0356522	0.2432	0.0371152	0.0796757	0.0898458	0.187105	0.0828454	0.0376109	0.10754	0.362338	0.0278402	0.0310134	0.0209006	0.0292369	0.0374576	0.12942	0.0469041	0.0832041	0.0280427	0.0175374	0.206933	0.580298	0.45699	1.15431
RPL23P8	0.0415535	0.837155	0.0335179	0.0501439	0.025456	0.0404482	0.0371152	0.0376894	0.0505934	0.0674353	0.0401078	0.0287404	0.107496	0.16028	0.0187665	0.0310134	0.0209006	0.0292369	0.0374576	0.0477914	0.0172317	0.0157804	0.0280427	1.17865	0.230861	0.260803	1.66635	0.715911
SLC7A8	0.0707777	0.0300062	0.0362979	0.37936	0.201415	0.0461235	0.0515423	0.0440996	0.198489	0.118112	0.0768902	0.0352938	0.107367	0.681745	0.12956	0.0310134	0.0983672	0.130674	0.0591489	1.28215	0.840015	1.04476	0.672828	1.39262	0.836318	0.545345	0.889125	0.999557
MGC23284	0.16711	0.0820964	0.488584	0.10942	0.0692096	0.0428885	0.081979	0.0376894	0.0505934	0.0674353	0.0625417	0.0287404	0.107357	0.0216492	0.0187665	0.0310134	0.0209006	0.0292369	0.0374576	0.0477914	0.0422502	0.0157804	0.0358186	0.0400475	1.25919	0.798181	1.07448	0.436132
ARFIP2	0.515064	0.0300062	0.0335179	0.0501439	0.227363	0.0404482	0.166174	0.0376894	0.0505934	0.0674353	0.0401078	0.0287404	0.107274	0.296104	0.197735	0.0310134	0.0209006	0.264471	0.0374576	0.0477914	0.084703	0.0851314	0.380413	0.0175374	0.090183	0.367073	0.115774	0.199387
HLA-DRB3	0.0415535	0.0300062	0.0335179	0.265961	0.197536	0.0404482	0.0371152	0.0376894	0.34148	0.0674353	0.0401078	0.154207	0.107255	0.0209766	1.05315	0.143452	0.0209006	0.0292369	0.0374576	0.0477914	0.0172317	0.0157804	0.0280427	0.0175374	0.090183	0.770419	0.0319507	0.199387
ZDHHC24	0.444876	0.0739656	0.0956366	0.0501439	0.0874532	0.110831	0.0371152	0.0376894	0.210519	0.0674353	0.0401078	0.031213	0.107249	0.0209766	0.0187665	0.0310134	0.0209006	0.0292369	0.0374576	0.0477914	0.0172317	0.0161768	0.0477606	0.0175374	0.0380055	0.367073	0.115774	0.199387
C11orf96	0.073423	0.0300062	0.0473474	0.0501439	0.0742212	0.0404482	0.0371152	0.145984	0.0505934	0.213325	0.0401078	0.484136	0.107238	0.346268	0.335486	0.397146	0.223898	0.266116	0.14015	0.0477914	0.0172317	0.0157804	0.662104	0.712693	0.188206	1.55538	0.160365	0.199387
CPSF1	0.491757	0.103181	0.074087	0.182649	0.0290161	0.143783	0.0371152	0.0376894	0.0505934	0.0674353	0.0401078	0.0287404	0.10718	0.0209766	0.0187665	0.0310134	0.0209006	0.0305856	0.0374576	0.0477914	0.0267663	0.052771	0.0495604	0.0402455	0.30051	0.537681	0.48965	0.682311
OLAH	0.0561471	0.132128	0.126437	0.129007	0.0283086	0.132441	0.0371152	0.0468769	0.10575	0.383769	0.0728498	0.0352734	0.107175	0.0209766	0.0187665	0.0310134	0.0209006	0.0292369	0.0374576	0.0477914	0.0172317	0.0157804	0.0361361	0.0252717	0.231238	0.119409	0.0307636	0.199387
OTUB2	0.146544	0.0371375	0.101092	0.0957639	0.135752	0.1429	0.049246	0.0514924	0.105184	0.258419	0.119609	0.0420907	0.107103	0.183191	0.0885156	0.085077	0.0376222	0.156082	0.0835304	0.252436	0.110983	0.0962226	0.108655	0.0353078	0.152119	0.338221	0.373086	0.265689
LOC541471	0.0415535	0.0300062	0.0335179	0.081354	0.25023	0.0404482	0.127841	0.0376894	0.0505934	0.0674353	0.0636422	0.460721	0.107086	0.450593	0.62565	0.0716783	0.447242	0.16292	0.358118	0.157045	0.691532	1.33026	0.841146	0.315008	0.176227	0.367073	0.446615	0.199387
ZSCAN20	0.0721324	0.0576926	0.131983	0.235624	0.0516921	0.184402	0.0550178	0.139031	0.105711	0.118053	0.0933228	0.0398797	0.107045	0.0717267	0.0269742	0.112018	0.0415618	0.0534945	0.0763629	0.0477914	0.0172317	0.0406018	0.0280427	0.0614573	0.117719	0.707008	0.20471	0.364477
KIF9	0.0415535	0.0650802	0.15198	0.166269	0.0782198	0.135529	0.156081	0.0376894	0.0958776	0.188366	0.0940852	0.0736413	0.107031	0.0847855	0.0187665	0.0890172	0.0209006	0.115372	0.0698367	0.0477914	0.0172317	0.0157804	0.0601515	0.0175374	0.386898	0.684682	0.608476	0.328846
LOC554206	0.0989577	0.0661073	0.0335179	0.0501439	0.025456	0.481257	0.0371152	0.228736	0.0505934	0.0674353	0.115957	0.0287404	0.107001	0.0587998	0.0645148	0.0449506	0.136941	0.0292369	0.106154	0.0477914	0.0172317	0.0157804	0.0280427	0.0175374	0.100844	0.367073	0.215042	0.199387
FLJ33065	0.194907	0.0300062	0.222562	0.241264	0.025456	0.307108	0.0371152	0.0376894	0.0505934	0.0674353	0.0401078	0.0287404	0.106915	0.0209766	0.0187665	0.0310134	0.0209006	0.0292369	0.0374576	0.0477914	0.0172317	0.0157804	0.0280427	0.0648369	0.268403	1.10861	0.115774	0.199387
IFI35	0.197196	0.0393768	0.152706	0.103886	0.0531988	0.294823	0.0479377	0.0743521	0.149499	0.0674353	0.0401078	0.0609582	0.10679	0.0209766	0.0187665	0.0310134	0.0209006	0.0572096	0.0374576	0.0992337	0.0500751	0.111828	1.21968	0.166347	0.090183	0.367073	0.115774	0.199387
WISP1	0.0778634	0.118613	0.0373926	0.0501439	0.113945	0.14574	0.0708597	0.0989757	0.19963	0.217871	0.0401078	0.110276	0.106785	0.0451493	0.0187665	0.239596	0.0209006	0.103848	0.0581686	0.0477914	0.0172317	0.0157804	0.0280427	0.0319198	0.0606646	0.584464	0.15042	0.229566
DHX34	0.188561	0.0784311	0.127099	0.188005	0.0829643	0.15539	0.0371152	0.0376894	0.101788	0.0981709	0.105279	0.080913	0.106784	0.0920839	0.0779381	0.0704383	0.0745377	0.157409	0.0925255	0.370205	0.283022	0.160764	0.255056	0.0175374	0.14432	0.0851285	0.0985915	0.199387
DNAH6	0.0920415	0.0496747	0.0335179	0.222921	0.0581482	0.145746	0.0438594	0.0929345	0.229047	0.163712	0.120646	0.0287404	0.106749	0.243027	0.0215266	0.0595523	0.0209006	0.0747895	0.0374576	0.0477914	0.0172317	0.0157804	0.050658	0.0444922	1.50383	7.7072	1.42254	3.26633
PABPC1L	0.257585	0.134856	0.144762	0.126596	0.0720146	0.0640833	0.0371152	0.116249	0.140989	0.0674353	0.044514	0.0746389	0.106736	0.0250721	0.0280643	0.0310134	0.0209006	0.0930711	0.0374576	0.0477914	0.0651644	0.0750758	0.0280427	0.0175374	0.421265	0.183155	0.566029	0.251755
CCDC3	0.0978856	0.113073	0.0523211	0.0501439	0.0327915	0.206903	0.114859	0.0508905	0.0610587	0.0674353	0.0507055	0.382366	0.106703	1.00677	0.0426806	0.0310134	0.0209006	0.0942169	0.0506771	0.0477914	0.0206139	0.0157804	7.89769	3.36876	4.22333	6.48819	4.92155	6.32951
ARSA	0.23342	0.0921809	0.163755	0.123476	0.0707054	0.174056	0.0371152	0.0376894	0.145189	0.0990934	0.0661594	0.0368754	0.106643	0.0209766	0.0290938	0.0310134	0.0541009	0.0577119	0.0374576	0.0477914	0.0172317	0.0243285	0.0428545	0.0175374	0.0461558	0.0952924	0.122634	0.261998
TRAPPC5	0.432389	0.117104	0.0335179	0.0576901	0.236487	0.0404482	0.0421592	0.0735441	0.0505934	0.0674353	0.0906175	0.0374571	0.10662	0.105191	0.112356	0.0310134	0.107198	0.0506617	0.0374576	0.0477914	0.0172317	0.0375059	0.0559628	0.0529824	0.606139	0.71657	0.555619	0.199387
DLEU7	0.169029	0.0563108	0.0335179	0.0835458	0.025456	0.0404482	0.174661	0.203767	0.200538	0.156734	0.0989166	0.035683	0.106551	0.049993	0.110274	0.96034	0.286803	0.723719	0.771012	1.59665	1.00927	1.05034	0.0280427	0.0175374	0.432121	1.0715	0.506502	1.96332
MYPOP	0.0736354	0.056875	0.0788881	0.0501439	0.214289	0.128271	0.160965	0.0921151	0.0505934	0.103044	0.146412	0.123114	0.106529	0.402126	0.160406	0.0933582	0.0579274	0.0496958	0.111369	0.0613939	0.0310674	0.0643607	0.0280427	0.0919504	0.708822	0.522847	1.02353	1.14984
XRCC2	0.0432955	0.0713995	0.0555137	0.19822	0.0579848	0.322941	0.0875819	0.0376894	0.121406	0.158172	0.0401078	0.083973	0.106524	0.0503536	0.0187665	0.0310134	0.0209006	0.137468	0.044836	0.0477914	0.0172317	0.0157804	0.0280427	0.0175374	0.0897471	3.15022	0.22262	0.849114
CEND1	0.429551	0.104427	0.0368549	0.0501439	0.16366	0.0855464	0.0626141	0.0538039	0.107905	0.0674353	0.0401078	0.075984	0.106503	0.0335956	0.0374142	0.0310134	0.0278139	0.0292369	0.0374576	0.0477914	0.0172317	0.0157804	0.0280427	0.0175374	0.884296	0.365318	1.12945	0.199387
POPDC2	0.114705	0.104573	0.0738125	0.188284	0.057843	0.278412	0.0371152	0.0478927	0.0540282	0.165905	0.126516	0.0287404	0.106486	0.168215	0.112398	0.0450228	0.0318313	0.240736	0.0479225	0.0718449	1.27873	1.00833	0.0280427	0.0175374	0.0295168	0.367073	0.0628333	0.199387
SYK	0.140322	0.0419784	0.0336852	0.105499	0.143605	0.0404482	0.387509	0.0764209	0.0505934	0.0674353	0.0930184	0.0968909	0.10645	0.0209766	1.03432	0.205538	0.188795	0.279651	0.187853	3.69665	3.06929	2.82778	0.0280427	0.0182969	0.227872	0.526878	0.39709	0.206949
ARHGAP10	0.0434928	0.0669444	0.0335179	0.21809	0.0776666	0.0404482	0.260423	0.183805	0.0542058	0.0674353	0.0863384	0.144614	0.106415	0.126462	0.246575	0.128972	0.326468	0.594232	0.325673	0.0722373	0.0172317	0.0222028	1.54226	0.677574	0.931581	2.79218	3.30649	1.53531
C9orf7	0.204557	0.202593	0.218718	0.11157	0.0970993	0.11446	0.0413857	0.0376894	0.0957369	0.0674353	0.0401078	0.0449357	0.106357	0.0209766	0.0222964	0.0310134	0.0209006	0.0590758	0.0374576	0.0477914	0.0172317	0.0157804	0.0280427	0.0175374	0.0705809	0.072872	0.037525	0.199387
FLJ37201	0.0597984	0.0827628	0.114936	0.297042	0.025456	0.107025	0.0783744	0.106802	0.145128	0.155836	0.0742908	0.0287404	0.106349	0.111108	0.0187665	0.0345263	0.021619	0.148367	0.0857588	0.0595324	0.0172317	0.0157804	0.0280427	0.0214109	0.409546	1.84486	0.250621	1.26806
LOC374443	0.102999	0.164357	0.0660802	0.089888	0.063274	0.0768452	0.120865	0.103556	0.0964179	0.305065	0.0578089	0.0287404	0.106325	0.0399968	0.0224533	0.0764791	0.040552	0.198312	0.0374576	1.2844	0.364471	0.379207	0.176594	0.0175374	0.0710742	0.953959	0.188938	0.605228
ADCY5	0.142974	0.0442868	0.0538331	0.219666	0.10401	0.169286	0.0551028	0.0715322	0.141035	0.0674353	0.121829	0.0847679	0.106313	0.214402	0.121106	0.413747	0.308289	0.353995	0.180966	0.0477914	0.0172317	0.0157804	0.0756403	0.0939858	1.05783	1.19116	0.836016	0.694721
ECRP	0.0415535	0.0348225	0.0335179	0.0501439	0.772787	0.0404482	0.0371152	0.0376894	0.0505934	0.0674353	0.0805966	0.0287404	0.106287	0.0209766	0.265392	0.0479998	0.0209006	0.150299	0.0485855	0.263977	0.210573	0.398492	0.0280427	0.0175374	0.090183	0.367073	0.108853	0.199387
LOC100507331	0.0415535	0.0300062	0.0335179	0.0501439	0.129563	0.0404482	0.0371152	0.137408	0.0505934	0.418195	0.122641	0.184242	0.106286	0.100695	0.0187665	0.0570266	0.0209006	0.0292369	0.0374576	0.166471	0.222309	0.264268	0.0280427	0.0175374	0.090183	1.03199	0.323986	0.199387
SIPA1L3	0.390994	0.0891904	0.124184	0.171799	0.0568484	0.146696	0.0371152	0.0376894	0.074215	0.0674353	0.0467629	0.031895	0.106235	0.0209766	0.0187665	0.0310134	0.0209006	0.121081	0.0374576	0.0477914	0.0469438	0.0326248	0.0341644	0.0407769	0.215986	0.160047	0.229431	0.0628666
OVGP1	0.0415535	0.03351	0.0911382	0.199251	0.102009	0.0404482	0.0371152	0.0376894	0.247184	0.360955	0.0525532	0.0310029	0.106201	0.260341	0.0265142	0.0543036	0.115479	0.0878991	0.077502	0.607606	0.0666711	0.0177327	0.0280427	0.0546114	0.482007	0.865561	0.802436	2.61751
DFFB	0.26354	0.0676109	0.0844822	0.201106	0.0588292	0.0546047	0.113732	0.0376894	0.136867	0.106989	0.0758221	0.0730289	0.106192	0.102181	0.0957739	0.179108	0.0753006	0.0802995	0.104966	0.109435	0.044384	0.0640636	0.0280427	0.0175374	0.197252	0.313293	0.241959	0.199387
C6orf174	0.124728	0.0439978	0.123021	0.216123	0.025456	0.116812	0.0733753	0.112676	0.197057	0.0674353	0.107245	0.0663025	0.106186	0.413792	0.0294611	0.318629	0.270243	0.203522	0.657444	0.0477914	0.0172317	0.0157804	0.0359521	0.0482378	3.46559	21.9051	3.32839	8.14785
GULP1	0.203838	0.209414	0.179606	0.083286	0.0298447	0.134316	0.0457824	0.112134	0.0951763	0.0674353	0.0725514	0.0405553	0.106162	0.625028	0.0187665	0.0310134	0.0209006	0.0292369	0.046353	0.0690051	0.0172317	0.0157804	0.50354	0.123017	1.07021	10.5262	2.09295	3.00065
ZNF845	0.0805719	0.0862324	0.193484	0.177644	0.025456	0.157698	0.0439957	0.125424	0.150264	0.120611	0.0401078	0.0723773	0.106156	0.0817764	0.0263645	0.156384	0.158288	0.275931	0.267247	0.551059	0.0940488	0.121258	0.110009	0.0555574	0.33736	1.51175	0.598438	1.42508
ORC6	0.0869932	0.115371	0.0559846	0.228493	0.0438725	0.108285	0.126809	0.157411	0.136608	0.144912	0.0401078	0.0287404	0.106132	0.136107	0.0187665	0.0650516	0.0209006	0.117527	0.0374576	0.0726593	0.0220423	0.0157804	0.0280427	0.0175374	0.387959	0.493151	0.539999	0.338901
GPR39	0.831972	0.0300062	0.0335179	0.0501439	0.025456	0.0404482	0.0371152	0.0376894	0.0505934	0.0674353	0.0401078	0.0287404	0.106102	0.0209766	0.0187665	0.0310134	0.0209006	0.0292369	0.0374576	0.0477914	0.0172317	0.0157804	0.0280427	0.0175374	0.090183	0.367073	0.115774	0.371555
CRISPLD2	0.0471678	0.0745402	0.0335179	0.0739387	0.0346945	0.161767	0.0503646	0.0376894	0.0791418	0.108023	0.0927436	0.479592	0.106098	0.0546905	0.654445	0.0310134	0.240125	2.21425	0.234543	0.0477914	0.0172317	0.0474996	0.103034	0.111084	0.176421	0.0809373	0.156226	0.445071
QTRT1	0.328655	0.0971226	0.235472	0.0501439	0.025456	0.245618	0.0371152	0.0376894	0.0690995	0.0771541	0.0401078	0.0287404	0.106031	0.0209766	0.0187665	0.0310134	0.0209006	0.0292369	0.0374576	0.0477914	0.0172317	0.0318707	0.0280427	0.0175374	0.187228	0.367073	0.079764	0.199387
NRIP3	0.0688351	0.0529186	0.0734934	0.164944	0.103626	0.076996	0.0612576	0.0857599	0.0856486	0.179339	0.106888	0.212623	0.106027	8.21768	0.270252	0.122253	0.15794	0.592404	0.233093	0.884993	0.725521	2.23767	0.125328	0.233587	1.8338	3.04852	2.84755	3.2445
C10orf107	0.118093	0.0300062	0.0335179	0.0777647	0.025456	0.0404482	0.387554	0.123682	0.0505934	0.0674353	0.0716349	0.246125	0.106026	0.325411	0.359637	0.417639	0.409991	0.405411	0.497699	0.0477914	0.0172317	0.0157804	0.101446	0.0175374	0.765887	5.55256	1.15946	2.74705
TMEM27	0.0601001	0.0300062	0.0335179	0.0986888	0.025456	0.202005	0.146022	0.131797	0.169978	0.189799	0.156008	0.0287404	0.10601	0.0352844	0.0187665	0.0310134	0.0250126	0.0292369	0.0374576	0.0477914	0.0172317	0.0157804	0.0280427	0.0175374	0.0309103	0.367073	0.115774	0.199387
KIF20B	0.162631	0.0300062	0.117061	0.207871	0.025456	0.0656632	0.0789211	0.092731	0.129303	0.239496	0.0674673	0.054683	0.105941	0.184343	0.0354883	0.173272	0.223932	0.308564	0.270586	1.11926	0.145268	0.105361	0.169749	0.0514645	0.574536	9.26994	1.01106	2.48081
ZBED3	0.339704	0.0902659	0.197013	0.223367	0.0686254	0.0761458	0.0371152	0.0376894	0.0641899	0.0674353	0.0401078	0.0287404	0.105867	0.0209766	0.0187665	0.0310134	0.0209006	0.137821	0.0374576	0.0477914	0.0172317	0.0296572	0.0280427	0.0919313	0.244138	0.144104	0.0371382	0.396099
LOC642236	0.0950936	0.133878	0.046123	0.0501439	0.0535705	0.21341	0.0404734	0.174738	0.181044	0.0884333	0.0990173	0.093966	0.105824	0.056436	0.0187665	0.106064	0.069104	0.0292369	0.0793516	0.0477914	0.0172317	0.0157804	0.0280427	0.0399844	0.963226	3.88745	0.779824	2.77295
RCSD1	0.0445059	0.0300062	0.123654	0.164967	0.158966	0.0404482	0.277298	0.154185	0.0505934	0.0674353	0.0537809	0.102785	0.105719	0.0209766	0.562844	0.0561011	0.0969177	0.0984971	0.0886303	1.81128	1.35672	0.868191	2.52231	0.65356	0.568798	1.71406	0.653728	0.199387
DBIL5P	0.16716	0.0300062	0.0335179	0.0501439	0.151213	0.0872966	0.0371152	0.0451971	0.250305	0.0674353	0.320406	0.0287404	0.105711	0.0584044	0.021865	0.0335035	0.0255525	0.0292369	0.0374576	0.125046	0.0380219	0.15356	0.0280427	0.0899271	0.155754	0.142941	0.220815	0.982449
PKDREJ	0.1443	0.0300062	0.0745465	0.144847	0.0593138	0.301964	0.0371152	0.0598161	0.129063	0.13837	0.0487895	0.100223	0.105696	0.0209766	0.0581389	0.0343787	0.0209006	0.0292369	0.0374576	0.124005	0.0405823	0.0157804	0.0499022	0.0175374	0.0751039	0.262364	0.116603	0.196744
GADD45GIP1	0.381404	0.128646	0.149124	0.0507436	0.12999	0.114415	0.0371152	0.0376894	0.0505934	0.0823742	0.0401078	0.0656886	0.105658	0.0209766	0.0187665	0.0352223	0.0420801	0.0668917	0.0374576	0.0477914	0.0390423	0.0165623	0.246582	0.0698523	0.0767506	0.31748	0.492069	0.199387
FLJ33360	0.0415535	0.0300062	0.0479041	0.0501439	0.025456	0.055694	0.0906139	0.0376894	0.314672	0.458761	0.0676875	0.0466423	0.105569	0.0652732	0.0187665	0.0310134	0.0209006	0.0292369	0.0374576	0.0477914	0.0188713	0.0408036	0.0280427	0.0175374	0.193001	0.239131	0.061575	0.219138
LOC100506462	0.0415535	0.0300062	0.258893	0.0754957	0.025456	0.384392	0.0371152	0.144191	0.109185	0.091422	0.0401078	0.0287404	0.105547	0.0681137	0.148655	0.221274	0.1183	0.066438	0.0951411	0.0477914	0.0172317	0.0157804	0.0280427	0.0175374	0.173773	0.367073	0.123596	0.199387
EP400NL	0.463883	0.123127	0.0995609	0.0501439	0.0312099	0.161704	0.045085	0.0376894	0.116676	0.0674353	0.0401078	0.0287404	0.105447	0.0209766	0.0187665	0.0347282	0.0209006	0.0292369	0.0374576	0.0775488	0.0235171	0.0472657	0.0280427	0.0175374	0.317973	0.919579	0.315936	0.199387
LOC100499405	0.0415535	0.0904057	0.117108	0.143373	0.152915	0.0408483	0.0753224	0.060756	0.205112	0.162242	0.146566	0.0287404	0.105412	0.0638187	0.78758	0.488111	0.661743	0.516602	0.414183	2.59528	0.375997	0.814089	0.305082	0.216459	0.575797	1.48139	0.706005	0.964574
CCDC138	0.0415535	0.150868	0.0399644	0.176687	0.025456	0.185785	0.0906759	0.151202	0.0778294	0.0674353	0.069899	0.18747	0.105402	0.169538	0.108496	0.268591	0.489823	0.299778	0.554998	0.621724	0.257116	0.113378	0.24683	0.114863	0.8574	6.02021	1.20837	3.16403
TRIM27	0.200229	0.0844333	0.114003	0.0501439	0.119842	0.121207	0.123314	0.0376894	0.0505934	0.177314	0.155694	0.0287404	0.105267	0.0309326	0.0187665	0.0310134	0.0209006	0.131749	0.0374576	0.0493581	0.0811313	0.0709719	0.0480601	0.0175374	0.0505405	0.0965863	0.06785	0.0586378
LIMS3L	0.0415535	0.0300062	0.0335179	0.375492	0.025456	0.0404482	0.0371152	0.222025	0.170056	0.0674353	0.188125	0.0319657	0.105266	0.0273517	0.120882	0.0496854	0.0674048	0.0292369	0.0772533	0.808732	0.0172317	0.0157804	0.0603689	0.117516	0.090183	0.367073	0.0592627	0.199387
ZNF503	0.194455	0.128246	0.0335179	0.0908307	0.025456	0.155396	0.067431	0.106793	0.0519154	0.173925	0.158227	0.0769459	0.105262	0.0322971	0.236247	0.0679356	0.15447	0.268586	0.0663891	0.934084	0.312236	0.471052	0.571358	0.827347	0.403189	5.23273	0.397989	0.653934
MYBBP1A	0.360497	0.0842622	0.151726	0.124797	0.0655788	0.155479	0.0371152	0.0421092	0.0505934	0.118412	0.0401078	0.0317352	0.105201	0.0209766	0.0187665	0.0310134	0.0209006	0.0297392	0.0374576	0.0477914	0.0172317	0.0157804	0.0280427	0.0175374	0.0824586	0.0454608	0.10276	0.199387
BCAS4	0.19814	0.106252	0.0335179	0.0501439	0.0307463	0.177743	0.0371152	0.0668561	0.259631	0.0838693	0.165797	0.051333	0.105095	0.0539484	0.0187665	0.0310134	0.0252035	0.066095	0.0374576	0.114782	0.0172317	0.0297553	0.0586742	0.0175374	0.090183	0.192042	0.0495246	0.199387
DMWD	0.359694	0.109804	0.0768442	0.113237	0.0535086	0.208653	0.0371152	0.03875	0.124446	0.069486	0.0401078	0.0287404	0.105032	0.0209766	0.0187665	0.0310134	0.0209006	0.0307558	0.0374576	0.0477914	0.0172317	0.0157804	0.0856221	0.0417569	0.11052	0.0570479	0.14685	0.199387
SFTPD	0.382373	0.0890404	0.0335179	0.0501439	0.0773395	0.0571614	0.0371152	0.0376894	0.325904	0.10108	0.0401078	0.0287404	0.105018	0.0209766	0.0187665	0.0310134	0.0209006	0.0292369	0.0374576	0.0477914	0.0679514	0.0166824	0.0280427	0.0175374	0.090183	0.16189	0.115774	0.199387
TIFA	0.0415535	0.0300062	0.0369572	0.0501439	0.0868558	0.0404482	0.181917	0.0988446	0.0538825	0.481373	0.0820946	0.0758687	0.104995	0.251416	0.131986	0.0310134	0.0360599	0.0457587	0.0516619	1.00531	0.677143	0.252248	1.16721	0.159241	0.10456	0.863571	0.301709	0.199387
TNFAIP2	0.218739	0.154374	0.18011	0.0884669	0.0278683	0.0543665	0.0480297	0.0475674	0.0777176	0.28207	0.0401078	0.0403136	0.104978	0.0483384	0.0272656	0.0310134	0.0209006	0.0292369	0.0374576	0.233177	0.29445	0.373924	0.0401565	0.0388278	0.0973516	0.535963	0.252896	0.614001
MRC1	0.0415535	0.0300062	0.0335179	0.358126	0.109035	0.0404482	0.144308	0.0832223	0.165532	0.0674353	0.104851	0.0806491	0.10489	0.0241273	1.01983	0.10797	0.230032	0.22531	0.308523	29.3011	3.28107	4.91071	0.0280427	0.0291636	0.423102	0.196617	0.490649	0.475074
PPP1R17	0.0415535	0.144724	0.0335179	0.0501439	0.232824	0.0766684	0.182227	0.171335	0.0965732	0.0737809	0.126522	0.0287404	0.104884	0.274198	0.0335496	0.0838805	0.0209006	0.0519879	0.0374576	0.0477914	0.0172317	0.0157804	0.0280427	0.0175374	0.23816	0.367073	0.112633	0.300491
ZNF781	0.11259	0.139237	0.0902181	0.119651	0.0942337	0.11547	0.0371152	0.0789676	0.170979	0.13953	0.0583015	0.101366	0.104805	0.114551	0.0187665	0.0310134	0.0547799	0.255908	0.0672686	0.0477914	0.0172317	0.0157804	0.0280427	0.0210117	0.248017	2.53034	0.496289	0.993818
LY6G5B	0.189676	0.0817027	0.127492	0.196813	0.0715865	0.242664	0.0371152	0.0410162	0.0763596	0.107731	0.0511896	0.0336519	0.10475	0.079525	0.0187665	0.0448076	0.0233274	0.0415474	0.0374576	0.131399	0.0537696	0.0966277	0.0280427	0.0254499	0.122628	0.0859655	0.313044	0.199387
CBX6	0.485844	0.075645	0.0605498	0.167666	0.031622	0.161049	0.042586	0.0420614	0.0505934	0.0703984	0.0401078	0.0287404	0.104739	0.0470605	0.0187665	0.0310134	0.0209006	0.0701055	0.0374576	0.0477914	0.0172317	0.0157804	0.060718	0.0261881	0.181922	0.520083	0.252883	0.158876
ANKRD13B	0.417808	0.124	0.0714193	0.0910759	0.0326364	0.124652	0.0371869	0.0636702	0.117126	0.0674353	0.0721154	0.0366484	0.104648	0.0971544	0.0187665	0.0464454	0.0435613	0.0964696	0.0432691	0.0477914	0.0172317	0.0157804	0.0280427	0.0187124	0.346515	0.238488	0.414402	0.199387
AKR1E2	0.0415535	0.0300062	0.0335179	0.0579829	0.0890656	0.0404482	0.407566	0.15671	0.0505934	0.0674353	0.252081	0.0287404	0.104642	0.138175	0.0384486	0.039624	0.0939128	0.421784	0.126464	0.0477914	0.0172317	0.0257081	2.56689	0.163454	0.363386	0.500415	0.386799	0.199387
RERGL	0.0415535	0.0300062	0.0335179	0.0501439	0.0898379	0.0404482	0.0371152	0.0376894	0.0505934	0.0674353	0.0401078	0.73721	0.104638	0.0209766	0.0187665	0.0310134	0.0209006	0.0292369	0.0374576	0.0477914	0.0172317	0.0193299	12.2893	5.6201	2.26477	6.55217	1.83442	8.74671
COLQ	0.199137	0.0960246	0.0335179	0.0701483	0.025456	0.137121	0.104122	0.0376894	0.243525	0.191923	0.0401078	0.0764355	0.104601	0.231727	0.0200394	0.0613526	0.0276781	0.0840249	0.0374576	0.0763516	0.0172317	0.0157804	0.0984707	0.0175374	0.238045	0.131072	0.236208	0.199387
SLAMF8	0.254895	0.0633461	0.0461226	0.17463	0.0619799	0.0777989	0.0734321	0.0675202	0.21501	0.0976011	0.0591947	0.0635945	0.104594	0.0571465	0.0237154	0.0310134	0.0864883	0.0813722	0.0374576	0.166303	0.308649	0.0835372	0.0280427	0.0175374	0.0523746	0.0736337	0.0585464	0.270581
ARL15	0.0415535	0.131602	0.127857	0.0711507	0.0364253	0.0540586	0.0791594	0.184674	0.322321	0.0674353	0.100893	0.0377175	0.104571	1.18232	0.355332	0.242221	0.21517	0.656629	0.359179	1.31051	0.460191	0.368376	0.186345	0.384542	1.40546	9.51937	2.11235	5.95753
TOP3B	0.284864	0.117436	0.155224	0.176988	0.025456	0.180605	0.0371152	0.0636423	0.0665592	0.0780442	0.0401078	0.0287404	0.104565	0.0496897	0.0187665	0.0310134	0.097017	0.0493332	0.0459522	0.0477914	0.0269838	0.0436279	0.0280427	0.0175374	0.221455	0.367073	0.141253	0.167617
TIAM2	0.22342	0.126011	0.0616592	0.124449	0.0303383	0.200481	0.0488752	0.0901319	0.127444	0.0958781	0.0401078	0.0854057	0.104517	0.249326	0.0414469	0.0310134	0.0209006	0.0354732	0.0374576	0.0477914	0.0172317	0.0157804	0.0280427	0.037335	0.692251	1.39957	1.01215	1.43428
STARD9	0.131871	0.0583384	0.0756831	0.126331	0.0592734	0.166442	0.0483107	0.0512719	0.164966	0.168882	0.155101	0.0470403	0.104459	0.0808016	0.1504	0.435379	0.311907	0.327556	0.28419	0.186866	0.0623923	0.109972	0.165886	0.156479	0.417999	0.764348	0.393271	0.54135
TMEM44	0.192921	0.159149	0.0742988	0.0631678	0.0452761	0.143961	0.0702747	0.0522073	0.271244	0.111049	0.0401078	0.0287404	0.104366	0.067503	0.0252231	0.0310134	0.0209006	0.061316	0.0374576	0.0477914	0.0195114	0.0168716	0.359919	0.268517	0.299249	0.823872	0.275813	0.199387
SLC24A4	0.0415535	0.0331268	0.0392324	0.0501439	0.025456	0.316812	0.0372136	0.0562978	0.114074	0.307118	0.12349	0.107769	0.104357	0.407448	0.0344365	0.0310134	0.0209006	0.196943	0.0374576	0.206631	0.146936	0.0556826	0.0528358	0.0175374	0.559171	1.15894	1.33816	1.01041
CDYL2	0.183125	0.15468	0.0335179	0.0501439	0.150131	0.0404482	0.148226	0.0847344	0.114482	0.0852261	0.142383	0.0650497	0.104346	0.094999	0.0266052	0.0310134	0.0254361	0.0999631	0.048605	0.152428	0.0172317	0.0157804	0.274805	0.383604	0.105141	0.260554	0.335489	0.477531
PTCD1	0.240389	0.0300062	0.0335179	0.0501439	0.025456	0.278631	0.0371152	0.0376894	0.0505934	0.39963	0.0401078	0.0287404	0.104335	0.0209766	0.0187665	0.0310134	0.0209006	0.0292369	0.0374576	0.0544044	0.051505	0.0157804	0.0508795	0.0477061	0.083389	0.131163	0.115774	0.165072
STK19	0.112596	0.0437809	0.136177	0.28994	0.0553852	0.13378	0.0441538	0.0839512	0.208143	0.0674353	0.0405072	0.0361664	0.104335	0.109036	0.0218845	0.0457489	0.0854312	0.0292369	0.0562006	0.0477914	0.0399027	0.0510356	0.0280427	0.0192741	0.277912	0.0494219	0.0527847	0.199387
OR9A4	0.0555912	0.130268	0.0335179	0.0501439	0.025456	0.0404482	0.0371152	0.0376894	0.0505934	0.474763	0.0401078	0.275929	0.104302	0.0209766	0.0187665	0.0310134	0.0209006	0.0292369	0.0374576	0.140779	0.056658	0.108908	0.0280427	0.0175374	0.090183	0.700573	0.115774	0.641736
LOC100507053	0.0447606	0.159129	0.0335179	0.19293	0.0748171	0.153506	0.0371152	0.0872988	0.116797	0.0838504	0.215379	0.0519288	0.104253	0.0209766	0.0187665	0.0310134	0.0336224	0.0292369	0.0513652	0.0890173	0.0172317	0.0157804	0.0280427	0.0175374	0.111638	0.192061	0.0889691	0.316841
GCNT7	0.0888564	0.0587777	0.228327	0.116478	0.025456	0.066323	0.0755269	0.0462814	0.229374	0.162995	0.0401078	0.111276	0.104148	0.155751	0.0871232	0.0893379	0.0401025	0.0321106	0.132644	0.943709	0.511478	0.378724	0.0280427	0.0831498	0.252305	0.852651	0.243998	0.260445
LOC100506474	0.0415535	0.0707141	0.259397	0.0501439	0.025456	0.425378	0.0371152	0.0643369	0.0505934	0.112086	0.0401078	0.0727441	0.104135	0.0209766	0.155175	0.0310134	0.181305	0.460034	0.175778	0.0477914	0.0172317	0.0157804	0.0280427	0.0284542	0.465444	0.607127	0.469133	1.11267
LY6G5B	0.189676	0.0898035	0.127492	0.180831	0.0715865	0.242664	0.0371152	0.0410162	0.0763596	0.107731	0.0511896	0.0336519	0.104093	0.079525	0.0187665	0.0310134	0.0233274	0.0415474	0.0374576	0.131399	0.0537696	0.0966277	0.0280427	0.0276493	0.122628	0.0859655	0.351898	0.199387
LOC389023	0.0415535	0.0300062	0.0335179	0.0501439	0.025456	0.0404482	0.266575	0.132576	0.151369	0.211209	0.204457	0.0617592	0.104089	0.851062	0.0187665	0.0310134	0.0209006	0.251385	0.0743698	0.0477914	0.0172317	0.0339297	0.151607	0.0238712	2.12124	1.62499	1.67925	1.78579
AATK	0.0931269	0.0861367	0.322346	0.113071	0.0997948	0.0883729	0.0371152	0.0509444	0.110582	0.109573	0.0401078	0.0976776	0.104071	0.0392303	0.254982	0.624958	0.521899	0.308698	0.374571	0.0477914	0.0172317	0.0198681	0.0280427	0.0175374	1.72407	2.06942	1.16865	0.906589
WDR63	0.147507	0.116776	0.179691	0.173671	0.138299	0.110028	0.0608723	0.0544223	0.0505934	0.0674353	0.120315	0.0287404	0.104029	0.0209766	0.0187665	0.0310134	0.0209006	0.0292369	0.0374576	0.0477914	0.0172317	0.0157804	0.0280427	0.0175374	0.0458577	0.631244	0.0812529	0.347096
ZNF358	0.472418	0.195411	0.106258	0.108414	0.0475768	0.0404482	0.0371152	0.0376894	0.0665698	0.0674353	0.0401078	0.0287404	0.104015	0.0209766	0.0187665	0.0310134	0.0209006	0.0292369	0.0374576	0.0477914	0.0172317	0.0206482	0.0455881	0.095536	0.341218	0.100674	0.492677	0.199387
HIST1H3A	0.0415535	0.213478	0.0335179	0.104725	0.025456	0.46528	0.037695	0.0376894	0.0505934	0.0869443	0.12241	0.0287404	0.104007	0.0209766	0.0187665	0.0310134	0.0209006	0.0457555	0.0374576	0.0477914	0.0400785	0.0662572	0.0280427	0.0241176	0.090183	0.367073	0.115774	0.199387
LEKR1	0.0415535	0.07453	0.136563	0.0501439	0.0467974	0.0888247	0.0371152	0.0851219	0.156505	0.362007	0.104483	0.0642728	0.103993	0.0209766	0.0622124	0.0310134	0.0209006	0.0292369	0.0374576	0.0477914	0.0172317	0.0312029	0.0280427	0.0175374	0.0491055	0.176027	0.0384205	0.199387
EDA	0.219252	0.0484102	0.0365161	0.117422	0.087427	0.0791956	0.14877	0.0796953	0.0608639	0.0850197	0.131095	0.154196	0.103989	0.0209766	0.136896	0.0615815	0.0443512	0.0471206	0.044951	0.0811312	0.0412346	0.134238	0.105003	0.0175374	0.0424247	0.804887	0.027046	0.199387
RUSC1-AS1	0.806305	0.0300062	0.0335179	0.0501439	0.025456	0.0404482	0.0371152	0.0376894	0.0505934	0.0674353	0.0401078	0.0287404	0.103963	0.0209766	0.0187665	0.0310134	0.0209006	0.0292369	0.0374576	0.0477914	0.0172317	0.0157804	0.0280427	0.0175374	0.090183	0.367073	0.115774	0.199387
ZNF853	0.122571	0.210055	0.086389	0.192286	0.0820275	0.0822672	0.0594998	0.076373	0.148761	0.0674353	0.0824869	0.037312	0.103955	0.0209766	0.032079	0.0353913	0.03579	0.0742647	0.049804	0.0477914	0.0172317	0.0321888	0.0315079	0.0256032	0.228911	0.525134	0.310891	0.144379
CMTM3	0.229657	0.0392403	0.0335179	0.108851	0.143307	0.0404482	0.155518	0.118639	0.0911005	0.111956	0.0491982	0.125503	0.103911	0.0209766	0.433993	0.0901585	0.210731	0.507515	0.152922	0.948794	1.08044	1.15042	0.228856	0.142092	0.366767	0.606441	0.286549	0.555706
RASL11B	0.0415535	0.0300062	0.075725	0.0501439	0.150314	0.211112	0.0371152	0.0376894	0.0505934	0.123607	0.281112	0.157524	0.103875	0.716619	0.215642	0.189711	0.0654426	0.681516	0.0956824	0.353549	0.143152	0.247215	0.121291	0.0211815	1.09431	2.00894	1.03488	0.199387
ZMAT5	0.403775	0.128393	0.0374033	0.0763421	0.117319	0.0863675	0.0421109	0.0486091	0.16565	0.0674353	0.0401078	0.0327604	0.103856	0.0209766	0.0187665	0.0526652	0.0877131	0.100777	0.0374576	0.0477914	0.0588119	0.0157804	0.0372272	0.0344069	0.090183	0.367073	0.115774	0.199387
BCL9L	0.269135	0.0993181	0.133496	0.232938	0.0458585	0.171934	0.0371152	0.0376894	0.0817433	0.0674353	0.0401078	0.0287404	0.103793	0.0209766	0.0187665	0.0310134	0.0209006	0.0332333	0.0374576	0.0477914	0.0180037	0.0252634	0.0811336	0.0654055	0.0800464	0.0944206	0.103252	0.199387
GREM1	0.0415535	0.0300062	0.0335179	0.188693	0.0371508	0.0404482	0.256071	0.0376894	0.165796	0.0674353	0.229933	0.116718	0.103751	0.154689	0.494196	2.24078	2.77237	1.53134	3.02913	0.0477914	0.0172317	0.0340326	0.0499566	0.0175374	0.599545	0.618903	0.122535	0.523577
LOC100506599	0.303669	0.135248	0.068152	0.0501439	0.0508479	0.283151	0.0371152	0.0473465	0.113583	0.0792749	0.0471824	0.0287404	0.103705	0.0353335	0.0198632	0.0310134	0.0209006	0.0292369	0.0374576	0.0477914	0.0172317	0.0157804	0.0280427	0.0226774	0.204503	0.259854	0.317764	0.535809
RPL21P28	0.228894	0.0300062	0.0335179	0.0676156	0.0591624	0.172241	0.0838266	0.0920669	0.113156	0.252561	0.0602371	0.0503952	0.10364	0.0568966	0.296582	0.419392	0.0942431	0.0674341	0.135785	0.0477914	0.0259463	0.148398	0.148512	0.811635	5.74861	0.367073	8.52892	7.76862
NAIF1	0.323676	0.119503	0.0335179	0.0846449	0.0649964	0.0482794	0.0371152	0.0995166	0.169286	0.0674353	0.103898	0.0914001	0.103606	0.0209766	0.067765	0.0373985	0.0360011	0.052304	0.0374576	0.193417	0.0751998	0.0481634	0.0582466	0.0579661	0.090183	0.221807	0.0570957	0.199387
S100A8	0.0415535	0.0300062	0.0335179	0.0501439	0.133159	0.0404482	0.689549	0.0376894	0.0505934	0.0674353	0.0401078	0.0287404	0.103579	0.0209766	2.65568	0.122367	0.0702966	0.189494	0.0374576	0.0477914	0.730206	1.54976	0.166667	0.0175374	0.090183	0.367073	0.135108	0.199387
LOC643387	0.0415535	0.391875	0.0335179	0.148774	0.114714	0.0879365	0.0371152	0.0735478	0.157596	0.0674353	0.0501584	0.0385424	0.103564	0.117673	0.0330372	0.200007	0.179004	0.0316077	0.0925367	0.0839787	0.0172317	0.0478777	0.0280427	0.0679421	0.46194	0.287959	0.556052	0.296875
FRS3	0.463351	0.09052	0.0335179	0.0501439	0.0282603	0.0628751	0.0562596	0.140365	0.118546	0.0882519	0.0545919	0.0556452	0.103527	0.122971	0.0826117	0.0658341	0.0789795	0.0292369	0.0754628	0.0477914	0.0172317	0.027625	0.0812772	0.100868	0.261106	0.539222	0.347166	0.199387
FAM131B	0.10173	0.0904546	0.0335179	0.0996881	0.0578338	0.0834366	0.219727	0.114022	0.132813	0.0674353	0.0447482	0.196836	0.10352	0.731648	0.745637	0.733294	1.60023	1.15293	0.870608	0.0477914	0.0172317	0.0289493	0.0392182	0.0925206	0.834685	0.261756	0.68491	0.47979
IKZF1	0.0719645	0.0300062	0.0409411	0.0783093	0.109594	0.0404482	0.347311	0.117757	0.141507	0.0674353	0.0462314	0.150103	0.103467	0.0277896	0.826965	0.138166	0.120226	0.269688	0.106031	4.72865	3.14942	2.33898	0.0280427	0.0175374	0.19121	1.20136	0.282658	0.283129
LOC100192204	0.0415535	0.0660929	0.0335179	0.130132	0.025456	0.0730637	0.0371152	0.580888	0.0505934	0.106256	0.0401078	0.0565158	0.103441	0.119101	0.0187665	0.181956	0.0209006	0.0292369	0.0693085	0.250441	0.0749895	0.0157804	0.0280427	0.0175374	0.290625	0.367073	0.10369	0.199387
SETD1A	0.185575	0.122072	0.199296	0.164373	0.0619964	0.103744	0.0482435	0.0432855	0.141878	0.0674353	0.0617014	0.0402237	0.103319	0.0209766	0.0187665	0.0310134	0.0209006	0.111737	0.0374576	0.0658432	0.0292513	0.0529776	0.0280427	0.06415	0.137909	0.142343	0.161161	0.199387
FAM116B	0.183421	0.113777	0.147316	0.150303	0.025456	0.256715	0.0371152	0.0376894	0.150713	0.0674353	0.0401078	0.0287404	0.103232	0.0209766	0.0187665	0.0310134	0.0209006	0.0292369	0.0374576	0.0477914	0.0172317	0.0157804	0.0280427	0.0175374	0.189323	0.367073	0.0503526	0.199387
UBXN6	0.265587	0.221032	0.0495194	0.0949992	0.0689828	0.19167	0.0371152	0.0376894	0.0505934	0.121317	0.050091	0.0501064	0.103225	0.030062	0.0187665	0.0310134	0.05345	0.0292369	0.0374576	0.0477914	0.0172317	0.0263804	0.0280427	0.0731177	0.291084	0.218622	0.422374	1.20197
TCOF1	0.209937	0.106142	0.113276	0.297257	0.0798589	0.0631688	0.0667477	0.0376894	0.124023	0.0674353	0.0438992	0.0287404	0.103181	0.0451549	0.0380428	0.0460416	0.05763	0.0973244	0.0403036	0.0882249	0.175412	0.201503	0.0741033	0.0687344	0.193644	0.342656	0.137174	0.10468
KCNMB1	0.125768	0.0730375	0.546687	0.0501439	0.0528933	0.0404482	0.0611195	0.0722664	0.0505934	0.0674353	0.0401078	0.0571731	0.103139	0.0209766	0.0821369	0.0310134	0.0209006	0.0292369	0.0374576	0.394304	0.255069	0.288314	0.0607275	0.217257	0.193923	0.400597	0.275271	0.199387
CAPN10	0.20923	0.179842	0.147802	0.0822526	0.105276	0.0936918	0.0406063	0.0392166	0.137385	0.0986234	0.0542321	0.0494568	0.103135	0.0209766	0.0187665	0.0310134	0.02906	0.042331	0.0374576	0.0477914	0.0172317	0.0228699	0.0280427	0.0407066	0.259408	0.357143	0.482865	0.245457
LOC595101	0.0415535	0.226105	0.309696	0.0501439	0.025456	0.217335	0.0823346	0.0603305	0.0505934	0.0674353	0.0401078	0.0665031	0.103133	0.0209766	0.128073	0.0536622	0.0209006	0.0292369	0.0374576	0.0477914	0.148656	0.0157804	0.0280427	0.194982	0.090183	0.737096	0.115774	0.199387
LOC100233156	0.0415535	0.0709062	0.0943006	0.524716	0.049024	0.107799	0.0371152	0.0376894	0.13739	0.0674353	0.0401078	0.0287404	0.103065	0.0209766	0.0187665	0.0436164	0.0209006	0.0292369	0.0374576	0.0477914	0.0172317	0.0157804	0.189191	0.023343	0.344113	0.603254	0.0781278	1.67596
ABLIM2	0.207738	0.171214	0.0416031	0.127327	0.0651804	0.203347	0.0390916	0.0458533	0.0934895	0.0674353	0.0638592	0.11052	0.103055	0.3166	0.0187665	0.111196	0.111918	0.108938	0.0746099	0.0477914	0.0172317	0.0295265	0.133511	0.0743033	1.54441	3.66013	1.67562	1.22308
SLC10A1	0.260432	0.0300062	0.0335179	0.0760031	0.025456	0.043223	0.0371152	0.078539	0.0505934	0.532751	0.0401078	0.0287404	0.10304	0.101862	0.0187665	0.136317	0.0209006	0.0670169	0.0621736	0.58004	0.131975	0.126392	0.0280427	0.0260569	0.0297813	0.123032	0.158494	0.199387
HLA-DPB1	0.0415535	0.0300062	0.0335179	0.219118	0.0458759	0.0404482	0.0557916	0.46635	0.150781	0.0674353	0.0567136	0.0287404	0.103028	0.222438	0.0187665	0.0310134	0.0209006	0.052052	0.0374576	1.46077	0.0172317	0.958806	0.0552298	0.0175374	0.0611154	0.703616	0.0750402	0.192507
SORBS2	0.224584	0.123105	0.0335179	0.159338	0.0632919	0.0519962	0.137849	0.106696	0.0639551	0.0674353	0.0608387	0.143323	0.102994	1.01944	0.193901	0.0396696	0.109417	0.579251	0.15527	0.0477914	0.0172317	0.0157804	0.860282	1.37071	4.27722	18.1739	7.08907	8.59336
C14orf176	0.0936862	0.0300062	0.209344	0.0501439	0.0671871	0.245553	0.0371152	0.04177	0.0589464	0.148032	0.154074	0.0977655	0.102802	0.0209766	0.0187665	0.0310134	0.0209006	0.0292369	0.0374576	0.0783187	0.0172317	0.0157804	0.0280427	0.0175374	0.090183	0.367073	0.115774	0.199387
ZNF530	0.0415535	0.0889519	0.172893	0.0501439	0.125411	0.0893938	0.0371152	0.0404818	0.182081	0.234615	0.0401078	0.130785	0.102794	0.0697123	0.0195976	0.0599865	0.043726	0.0778401	0.0680162	0.0746565	0.0227076	0.0327722	0.0288882	0.0175374	0.186264	0.320498	0.247529	0.881145
LY6G5B	0.189676	0.0736019	0.127492	0.180831	0.0715865	0.242664	0.0371152	0.0410162	0.0763596	0.107731	0.0511896	0.0336519	0.102743	0.079525	0.0187665	0.0310134	0.0233274	0.0415474	0.0374576	0.131399	0.0537696	0.0966277	0.0280427	0.0276493	0.122628	0.0859655	0.338946	0.199387
NEK8	0.26482	0.0673336	0.189806	0.0501439	0.0886957	0.232409	0.0718514	0.0376894	0.0874173	0.0732152	0.040342	0.0287404	0.102705	0.0209766	0.0187665	0.0310134	0.0209006	0.0292369	0.0374576	0.0477914	0.0172317	0.0157804	0.0280427	0.0175374	0.090183	0.367073	0.00131969	0.199387
CCDC69	0.12943	0.0682659	0.0335179	0.169237	0.0693079	0.0404482	0.19792	0.118307	0.157145	0.101243	0.0401078	0.107496	0.102702	0.0209766	0.0187665	0.0310134	0.0209006	0.0292369	0.0374576	0.257808	0.202648	0.223748	0.582284	0.291671	0.0536978	0.110869	0.0856168	0.199387
TNFSF10	0.0415535	0.132879	0.0607194	0.158798	0.0792946	0.0542322	0.0371152	0.0502629	0.242654	0.0812872	0.220788	0.0723656	0.102662	0.0209766	0.247008	0.0633834	0.0655914	0.0717711	0.0374576	1.16149	0.866859	0.727846	5.18944	1.18358	0.673171	4.329	0.622329	3.12002
LOC147670	0.141438	0.105084	0.0335179	0.115735	0.025456	0.0791459	0.0515096	0.0919557	0.099328	0.332758	0.0549617	0.100605	0.102624	1.75122	0.0187665	0.0512131	0.0294787	0.0292369	0.0591373	0.0477914	0.0178765	0.0157804	0.0280427	0.0502146	0.631183	3.40008	0.703607	1.45406
C4orf49	0.0415535	0.0604316	0.0335179	0.0956861	0.025456	0.190195	0.0371152	0.0376894	0.0687898	0.172819	0.273967	0.193784	0.102584	0.342849	0.237326	0.0737298	0.176388	0.964506	0.3817	0.0477914	0.0184527	0.0237985	0.117087	0.0175374	0.149136	0.770302	0.115774	0.199387
HCP5	0.0982824	0.0300062	0.0580362	0.0501439	0.0830567	0.127677	0.0676934	0.0504567	0.116032	0.448417	0.0722301	0.0287404	0.102564	0.0412585	0.138918	0.0310134	0.0241871	0.0292369	0.0374576	0.287033	0.290493	0.288423	0.93941	0.298456	0.068694	0.0945667	0.0535683	0.0519968
LOC653712	0.595537	0.127344	0.0335179	0.0501439	0.025456	0.137057	0.0371152	0.0376894	0.0505934	0.0674353	0.0401078	0.0287404	0.102561	0.0209766	0.0298766	0.0310134	0.0209006	0.0292369	0.0374576	0.115558	0.0291212	0.0157804	0.0280427	0.0175374	0.090183	0.367073	0.115774	0.199387
RNF175	0.0415535	0.0702325	0.058417	0.0993431	0.025456	0.158151	0.0371152	0.312727	0.142595	0.0674353	0.0863709	0.131068	0.102539	1.59843	0.0395128	0.0950692	0.163647	0.490499	0.17329	1.66823	0.245317	0.270798	0.0280427	0.0953741	3.11106	2.57058	3.60979	2.47313
MYO1D	0.0872616	0.0300062	0.0335179	0.10853	0.0361104	0.0805421	0.0877248	0.0655109	0.170326	0.09943	0.178427	0.252999	0.102532	0.134813	0.843149	2.23809	1.44343	0.813395	1.33754	0.0477914	0.0429819	0.0782437	0.122793	0.206789	1.07991	1.99752	0.688456	1.1769
LY6G5C	0.0415535	0.0413966	0.0660199	0.130302	0.0874799	0.163147	0.219275	0.122516	0.177638	0.0674353	0.084179	0.0287404	0.102473	0.106211	0.0643583	0.0310134	0.0209006	0.0302678	0.0374576	0.143778	0.0610648	0.0233193	0.0436481	0.0399963	0.0859232	0.367073	0.0483323	0.199387
LOC100287722	0.369839	0.0300062	0.165502	0.0501439	0.025456	0.0404482	0.0371152	0.0376894	0.0505934	0.353884	0.0401078	0.0287404	0.10246	0.0209766	0.0187665	0.183657	0.0209006	0.0292369	0.0374576	0.0477914	0.0172317	0.0157804	0.0348899	0.0175374	0.090183	0.367073	0.115774	0.373547
LOC158434	0.0504539	0.083275	0.0335179	0.143088	0.056348	0.138017	0.0857436	0.143418	0.141663	0.184561	0.139401	0.0287404	0.102352	0.058764	0.0187665	0.0310134	0.0209006	0.0292369	0.0482214	0.0477914	0.0172317	0.0157804	0.0280427	0.0175374	0.104463	0.431417	0.203639	0.593033
RAB6C	0.107938	0.339385	0.041519	0.174135	0.0594292	0.0644081	0.0371152	0.0702911	0.0672584	0.0976416	0.0763909	0.0927095	0.102352	0.2678	0.197705	0.365741	0.240932	0.0810047	0.171967	0.0477914	0.0172317	0.0157804	0.0280427	0.0888211	1.26529	5.84159	1.03151	2.45562
DPH3P1	0.0415535	0.0300062	0.0925687	0.15745	0.0645097	0.0404482	0.162455	0.100201	0.181687	0.27892	0.0496811	0.0287404	0.102352	0.113274	0.0622206	0.37886	0.138683	0.33276	0.480596	0.0477914	0.0172317	0.0157804	0.0280427	0.0175374	0.194648	0.201136	0.0518763	0.199387
DKFZp434J0226	0.259887	0.134031	0.167245	0.0948041	0.067958	0.0862643	0.0371152	0.0376894	0.0816168	0.0674353	0.0401078	0.153261	0.102285	0.0338817	0.0377264	0.0310134	0.0209006	0.0585162	0.0374576	0.0477914	0.0172317	0.0157804	0.0280427	0.0175374	0.118879	0.122778	0.126533	0.337502
TNFAIP8L2	0.0415535	0.0300062	0.0335179	0.286041	0.025456	0.0404482	0.544499	0.0376894	0.0505934	0.0674353	0.0401078	0.0287404	0.102174	0.0209766	0.497246	0.0310134	0.0209006	0.0292369	0.0374576	0.533329	0.928143	0.860015	0.0280427	0.0175374	0.252918	0.367073	0.115774	0.199387
HLA-DRB4	0.0415535	0.0300062	0.0335179	0.0501439	0.025456	0.266117	0.546403	0.0453516	0.0505934	0.0674353	0.0401078	0.0287404	0.102119	0.0209766	0.0187665	0.0310134	0.295088	0.595214	0.161458	4.12517	2.6432	5.3908	1.38967	0.129325	0.432812	0.367073	0.115774	0.199387
HLA-DRB4	0.0415535	0.0300062	0.0335179	0.0501439	0.025456	0.266117	0.546236	0.0453516	0.0505934	0.0674353	0.0401078	0.0287404	0.102105	0.0209766	0.0187665	0.0310134	0.299533	0.590475	0.1548	4.33608	2.78035	5.69178	1.48186	0.129325	0.406853	0.367073	0.115774	0.199387
MPP3	0.110879	0.109767	0.0335179	0.18655	0.0477507	0.0590819	0.0371152	0.128449	0.0740849	0.364018	0.0451253	0.0287404	0.10209	0.331882	0.0828827	0.169231	0.0616402	0.150923	0.151401	0.0477914	0.0172317	0.0157804	0.0280427	0.0425937	0.213277	0.271006	0.0697717	1.11761
PARP12	0.17295	0.0721793	0.140339	0.0501439	0.117647	0.12897	0.0615649	0.105345	0.0753209	0.114154	0.156662	0.0287404	0.102002	0.0267721	0.0301784	0.0767939	0.0384802	0.0931322	0.0744121	0.172151	0.145542	0.209451	1.06323	0.299258	0.0598358	0.0988295	0.165345	0.135861
STX19	0.0433183	0.0300062	0.0335179	0.142781	0.025456	0.0647859	0.0842627	0.109019	0.123417	0.48229	0.0563434	0.0287404	0.101995	0.0209766	0.0187665	0.0882165	0.0209006	0.0292369	0.0374576	0.109162	0.0172317	0.0157804	0.0280427	0.0175374	0.265647	0.914899	0.188728	0.502907
ABCC10	0.237173	0.112902	0.101555	0.1176	0.0509627	0.179013	0.0371152	0.0376894	0.111863	0.145815	0.0401078	0.0521033	0.101992	0.0596299	0.0187665	0.0340087	0.0209006	0.0951881	0.0374576	0.0477914	0.0238004	0.0410602	0.0280427	0.0178485	0.249291	0.367073	0.255409	0.199387
RDH13	0.143527	0.098841	0.0877552	0.156859	0.0963712	0.159052	0.0371152	0.0376894	0.209626	0.0674353	0.0929245	0.0366489	0.101987	0.0279824	0.0187665	0.0310134	0.0209006	0.0484263	0.0374576	0.0477914	0.0172317	0.0232926	0.153896	0.125325	0.197431	0.367073	0.115774	0.199387
KIAA1274	0.284302	0.0686422	0.0606765	0.111417	0.0697076	0.105984	0.10809	0.112095	0.114842	0.0887887	0.0612955	0.0366587	0.101875	0.0769192	0.520989	0.0630416	0.0869985	0.144832	0.0951527	4.14714	1.6788	1.72611	0.450559	0.444962	0.383988	0.284572	0.387113	0.22355
EPB41L4B	0.138576	0.0300062	0.0689768	0.2478	0.0841811	0.0688684	0.213111	0.0670622	0.0860351	0.100586	0.0617279	0.0551986	0.101844	1.49972	0.141104	0.0545703	0.0439145	0.245218	0.179469	0.0956441	0.0172317	0.0157804	0.336288	0.123858	5.67096	39.9276	6.87676	21.6293
FAXC	0.0433079	0.0740091	0.0609215	0.177961	0.025456	0.112962	0.0987636	0.123825	0.136877	0.0696876	0.0996389	0.197473	0.10174	1.68953	0.14179	0.0564869	0.0759515	0.384237	0.0911433	0.0752257	0.0172317	0.0157804	0.0778714	0.0502618	2.25541	4.69284	2.24229	3.73794
LOC285758	0.0415535	0.0428717	0.0335179	0.148753	0.025456	0.205928	0.0371152	0.246495	0.0607688	0.110274	0.0401078	0.22743	0.101689	0.0567158	0.27612	0.0976049	0.232428	0.0515745	0.116398	4.77677	0.927346	1.75101	0.0280427	0.0175374	0.689393	4.16638	0.697237	0.763629
DGKH	0.0415535	0.0472331	0.0989046	0.0613857	0.025456	0.0740186	0.165962	0.121364	0.149206	0.103299	0.151274	0.180169	0.101652	0.339222	0.202085	0.280446	0.18329	0.321308	0.539944	0.164643	0.038106	0.0822671	0.766115	0.274141	1.4999	1.88011	1.28457	1.55991
LOC100507501	0.109368	0.0434025	0.0702529	0.0860119	0.2055	0.293871	0.0584324	0.0729079	0.0615869	0.149006	0.0401078	0.0287404	0.101599	0.0209766	0.0187665	0.0310134	0.0209006	0.0292369	0.0374576	0.0477914	0.0276706	0.0239062	0.0280427	0.0175374	0.090183	0.367073	0.0240292	0.199387
DGKI	0.117521	0.0654696	0.0335179	0.177119	0.0589323	0.101097	0.083363	0.120046	0.143225	0.0893828	0.119273	0.109254	0.101517	0.534451	0.106501	0.176357	0.154672	0.382293	0.220445	0.0477914	0.0172317	0.0157804	0.200371	0.0471552	1.98219	2.36607	1.63708	3.51935
ADAP2	0.0415535	0.0428885	0.0625129	0.063776	0.130597	0.254481	0.145911	0.0945834	0.106387	0.118803	0.0799364	0.0765907	0.101502	0.0209766	0.169986	0.130191	0.110616	0.128987	0.112562	2.7943	1.72064	1.96843	0.0522146	0.131059	0.285957	0.277866	0.214619	0.199387
GPER	0.321894	0.0950194	0.0543426	0.0887056	0.204354	0.0404482	0.0452446	0.0704777	0.0505934	0.150517	0.0658265	0.0305551	0.101498	0.0209766	0.0187665	0.0310134	0.0209006	0.0292369	0.0374576	0.0477914	0.0172317	0.0157804	0.762463	0.243063	0.090183	0.289712	0.0745923	0.199387
RAD51AP1	0.184668	0.0610407	0.0395263	0.0672114	0.025456	0.122504	0.229197	0.0376894	0.230914	0.150416	0.0401078	0.0287404	0.101456	0.0239524	0.0268289	0.219829	0.201636	0.148248	0.209126	0.256205	0.129745	0.0538296	0.0280427	0.0175374	0.0848145	0.525457	0.248081	0.240757
SPDYE3	0.0415535	0.0300062	0.328981	0.220996	0.025456	0.0404482	0.0371152	0.0376894	0.318744	0.0674353	0.0401078	0.0287404	0.101439	0.0209766	0.0187665	0.0310134	0.0209006	0.0292369	0.0374576	0.0477914	0.0172317	0.0157804	0.0280427	0.0175374	0.456223	4.77227	0.115774	1.33334
BCMO1	0.390448	0.0429905	0.0335179	0.0501439	0.0498607	0.0404482	0.0371152	0.0735165	0.0522549	0.32094	0.086713	0.0387275	0.10139	0.0216787	0.0187665	0.0310134	0.0209006	0.0292369	0.0374576	0.0477914	0.0172317	0.0157804	0.0280427	0.0417039	0.153851	1.19139	0.286326	1.31015
DDAH2	0.242351	0.165784	0.114679	0.118741	0.0969338	0.107011	0.0737368	0.064586	0.0643376	0.0674353	0.0570862	0.0432926	0.101331	0.0209766	0.0187665	0.0310134	0.0209006	0.0363985	0.0374576	0.052584	0.0717927	0.108684	0.0606437	0.030698	0.0589965	0.0886469	0.108534	0.199387
CXorf30	0.217677	0.0615631	0.319071	0.0501439	0.025456	0.0404482	0.0371152	0.109911	0.0581678	0.154273	0.112745	0.0287404	0.101276	0.0361908	0.0187665	0.0310134	0.0209006	0.0292369	0.0374576	0.0477914	0.0172317	0.0157804	0.0280427	0.0175374	0.112744	1.86238	0.445222	0.914325
PKIB	0.0415535	0.0300062	0.0335179	0.117965	0.0258847	0.239784	0.149748	0.211206	0.0505934	0.0674353	0.113274	0.134262	0.101269	0.541457	0.268563	0.116055	0.229796	0.624243	0.141077	0.06428	0.0562447	0.0377569	0.0280427	0.0231043	0.330954	1.20316	0.542202	2.40542
MAL2	0.0632146	0.0573644	0.182436	0.258502	0.0423474	0.0404482	0.176482	0.108437	0.0505934	0.0674353	0.135065	0.0328661	0.101266	3.29275	0.06202	0.0879374	0.0549102	0.159702	0.173713	0.0477914	0.0172317	0.0157804	0.396221	0.254974	8.26616	43.533	13.1308	25.8323
RGAG1	0.0871486	0.106886	0.121693	0.0982786	0.025456	0.177182	0.0403717	0.131462	0.169718	0.13185	0.0881164	0.0360879	0.101187	0.119311	0.0187665	0.0310134	0.0209006	0.0319735	0.0374576	0.0477914	0.0172317	0.0157804	0.0280427	0.0175374	0.0411871	0.170053	0.140035	0.187025
GJC3	0.180841	0.150777	0.116879	0.119276	0.025456	0.169068	0.0371152	0.132823	0.0859623	0.119971	0.0470581	0.0287404	0.101164	0.0209766	0.0589735	0.0716919	0.181534	0.0787897	0.0970264	0.0477914	0.0344832	0.0157804	0.0280427	0.0175374	0.0461666	0.367073	0.49206	0.199387
UBASH3B	0.135889	0.0426559	0.136323	0.0846475	0.0350754	0.10589	0.1701	0.0877126	0.109203	0.131584	0.091041	0.0826213	0.101062	1.16509	0.283068	0.0355414	0.138813	0.315937	0.11619	6.62614	2.44161	1.68691	0.0280427	0.0303481	0.533502	2.30875	0.955972	1.7512
MKRN7P	0.115586	0.0574823	0.0335179	0.0948708	0.025456	0.19423	0.0491424	0.0376894	0.136124	0.364797	0.0749955	0.0287404	0.101053	0.0209766	0.0755056	0.0310134	0.0209006	0.0334614	0.0374576	0.0477914	0.0172317	0.0157804	0.0280427	0.0175374	0.0297403	0.122863	0.0633101	0.199387
DDAH2	0.26676	0.161726	0.114679	0.0946487	0.0969338	0.107011	0.0737368	0.064586	0.0643376	0.0674353	0.0570862	0.0432926	0.101019	0.0209766	0.0187665	0.0310134	0.0209006	0.0363985	0.0374576	0.052584	0.0663723	0.114276	0.0606437	0.030698	0.0589965	0.0886469	0.108534	0.199387
C8orf55	0.300919	0.0928206	0.128802	0.0525639	0.0807323	0.194624	0.0371152	0.0376894	0.150473	0.0674353	0.0401078	0.0287404	0.101002	0.0234118	0.0262322	0.0310134	0.0209006	0.052175	0.0374576	0.0477914	0.0172317	0.0157804	0.0516069	0.0175374	0.0829425	0.0856421	0.110271	0.470883
CXXC1	0.269448	0.138875	0.0674813	0.127853	0.025456	0.17383	0.0371152	0.0376894	0.16869	0.0706418	0.0660423	0.0287404	0.100989	0.0209766	0.0196265	0.0310134	0.0209006	0.0292369	0.0374576	0.0477914	0.0341853	0.0460475	0.0482968	0.0336807	0.0934674	0.0641933	0.182176	0.199387
TCP10L	0.0994929	0.071154	0.0744573	0.162776	0.0611098	0.0404482	0.124798	0.0603524	0.170694	0.199279	0.107376	0.0368004	0.100728	0.0772425	0.0187665	0.0443098	0.0541529	0.0292369	0.047546	0.0477914	0.0172317	0.0157804	0.0280427	0.0371679	0.223191	0.709023	0.255568	1.3645
LOC100272217	0.319332	0.0633497	0.0410182	0.0976488	0.0357092	0.079444	0.0827169	0.0842478	0.0599208	0.0674353	0.13244	0.145075	0.100695	0.0209766	0.0278341	0.0380308	0.0209006	0.203065	0.0559362	0.0531804	0.0172317	0.0465373	0.0280427	0.0175374	0.0219913	0.454157	0.187137	0.499409
AGPAT4	0.113225	0.0443141	0.0335179	0.277902	0.025456	0.0404482	0.0758717	0.0871609	0.190565	0.0674353	0.100369	0.151608	0.100656	0.885556	0.706021	2.0037	1.33937	1.0377	1.22744	0.495229	0.0666124	0.166513	0.0484782	0.123589	3.07586	4.7736	2.60554	2.42119
CCDC137	0.130211	0.0861169	0.0696975	0.213329	0.211156	0.145778	0.0371152	0.0376894	0.0505934	0.0674353	0.101263	0.0573576	0.100645	0.0209766	0.0283727	0.0310134	0.0542495	0.0439136	0.0466523	0.0477914	0.0878466	0.056925	0.0280427	0.0389844	0.112067	0.367073	0.0476838	0.199387
CCNB3	0.0415535	0.0664067	0.0335179	0.0752801	0.025456	0.0404482	0.102553	0.180749	0.0505934	0.507057	0.0546669	0.0287404	0.100585	0.0490176	0.0502849	0.149353	0.137773	0.0830855	0.0642881	0.143289	0.0850634	0.0720302	0.0280427	0.0300647	0.139688	0.164791	0.137836	0.566359
HCST	0.136071	0.0468829	0.0335179	0.0501439	0.307275	0.102589	0.199913	0.0588897	0.0505934	0.152285	0.0401078	0.0287404	0.100584	0.0209766	0.35244	0.0326305	0.0932716	0.282352	0.0374576	0.70967	0.901083	1.53091	0.177221	0.0175374	0.133097	0.367073	0.142904	0.199387
DDAH2	0.230146	0.167813	0.114679	0.106695	0.0969338	0.116132	0.0737368	0.064586	0.0643376	0.0674353	0.0570862	0.0458608	0.100453	0.0209766	0.0187665	0.0310134	0.0209006	0.0363985	0.0374576	0.052584	0.0686953	0.111347	0.0606437	0.030698	0.0589965	0.0886469	0.108534	0.199387
TRIM26	0.241176	0.0660848	0.144195	0.122344	0.0394166	0.093041	0.0573044	0.0767119	0.091481	0.0674353	0.169644	0.0364639	0.100442	0.0400025	0.071099	0.0823782	0.0763346	0.0515578	0.0846219	0.0781467	0.0498694	0.0875251	0.0492345	0.0285307	0.0653288	0.0994227	0.0412042	0.114807
PPFIA4	0.0683651	0.106879	0.0492314	0.0892843	0.105689	0.095563	0.0414744	0.0762324	0.111468	0.226738	0.130425	0.103839	0.100432	0.475356	0.0335603	0.0310134	0.0511179	0.152751	0.071508	0.0477914	0.0172317	0.0157804	0.109799	0.0420215	0.959312	0.623469	1.43459	0.907534
LY6G5C	0.0415535	0.0475994	0.0352106	0.130302	0.0874799	0.163147	0.219275	0.122516	0.177638	0.0674353	0.084179	0.0287404	0.100423	0.106211	0.0643583	0.0310134	0.0209006	0.0302678	0.0374576	0.143778	0.0610648	0.0190461	0.0436481	0.0460107	0.0859232	0.367073	0.0483323	0.199387
FLJ45513	0.0415535	0.0300062	0.27997	0.071411	0.153554	0.0487975	0.0371152	0.0907968	0.143166	0.239805	0.0401078	0.0287404	0.100419	0.10184	0.0284918	0.155774	0.0363182	0.0378019	0.0374576	0.163354	0.110273	0.161965	0.0420534	0.0521997	0.720216	1.95219	0.718243	1.78892
LMCD1	0.0809808	0.0357734	0.156264	0.0708619	0.253972	0.0404482	0.0371152	0.163338	0.050811	0.198579	0.0490245	0.0677915	0.100413	0.0209766	0.141093	0.18145	0.149849	0.140606	0.0451162	0.0477914	0.0172317	0.0471731	0.746964	0.400792	0.222459	0.344616	0.29593	0.199387
ZNF233	0.193861	0.101301	0.0725317	0.0634265	0.025456	0.0843629	0.113737	0.094064	0.241831	0.126588	0.0585778	0.0287404	0.100373	0.188084	0.0422647	0.0310134	0.0209006	0.191254	0.0849257	0.0477914	0.0172317	0.0157804	0.0280427	0.0175374	0.619004	2.62542	0.747086	0.94973
HPS6	0.217748	0.0331746	0.118193	0.0657723	0.196416	0.0999698	0.097596	0.0452891	0.0505934	0.166302	0.0477246	0.0650583	0.10032	0.0585238	0.0187665	0.0310134	0.0209006	0.0292369	0.0374576	0.0477914	0.0338659	0.0439629	0.0280427	0.0175374	0.0346815	0.367073	0.115774	0.196884
CUEDC1	0.270088	0.0892844	0.133416	0.163342	0.0522661	0.20157	0.0371152	0.0376894	0.0505934	0.0674353	0.0401078	0.0606596	0.100297	0.0209766	0.0814947	0.0834829	0.0779124	0.0480371	0.0397024	0.155667	0.0420417	0.0363354	0.0534491	0.0746188	0.0644008	0.367073	0.115774	0.199387
RNASE8	0.0415535	0.0300062	0.0335179	0.425503	0.025456	0.118101	0.0382695	0.0376894	0.316868	0.0674353	0.0401078	0.0287404	0.100271	0.0209766	0.0187665	0.0310134	0.0209006	0.0292369	0.0374576	0.0477914	0.162816	0.100858	0.0280427	0.0175374	0.090183	0.367073	0.115774	0.199387
DECR2	0.119766	0.0993055	0.154189	0.0983292	0.100694	0.111818	0.0800208	0.0500251	0.0846767	0.20486	0.0401078	0.0585822	0.100198	0.105463	0.0187665	0.0310134	0.0209006	0.0292369	0.0374576	0.0477914	0.0227643	0.0196145	0.0280427	0.0175374	0.0616003	0.508983	0.557362	0.199387
LINC00426	0.0415535	0.128533	0.0383793	0.195801	0.025456	0.0404482	0.0651885	0.0376894	0.309117	0.251029	0.0401078	0.0287404	0.10017	0.0209766	0.0187665	0.0310134	0.0209006	0.0292369	0.0374576	0.0477914	0.0172317	0.0157804	0.0280427	0.0175374	0.122676	0.126703	0.261168	0.348286
SNAI1	0.467423	0.0300062	0.0335179	0.0501439	0.0277211	0.123194	0.0371152	0.0376894	0.0517697	0.274587	0.0401078	0.0287404	0.100168	0.0322344	0.0359273	0.0677892	0.0419722	0.0477451	0.0393885	0.0477914	0.0172317	0.0360354	0.460074	0.049493	0.090183	0.367073	0.115774	0.199387
ELAVL4	0.0990021	0.0300062	0.286389	0.194801	0.025456	0.0554343	0.0371152	0.0774102	0.0505934	0.163439	0.0401078	0.141403	0.100096	4.48489	0.323491	0.0664596	0.209592	0.788122	0.237406	0.990607	0.236705	0.673382	0.175169	0.177396	8.3252	19.1882	8.80513	12.4631
LOC100527964	0.0415535	0.172454	0.194593	0.121322	0.0282315	0.100581	0.0371152	0.0455668	0.299679	0.070453	0.0401078	0.0490944	0.100063	0.137398	0.0220427	0.108843	0.0398109	0.0632669	0.0483195	0.210119	0.0340734	0.036859	0.0280427	0.0554055	0.436144	0.720479	0.463752	1.38654
DDAH2	0.230146	0.17187	0.114679	0.106695	0.0969338	0.107011	0.0737368	0.064586	0.0643376	0.0674353	0.0570862	0.0458608	0.100032	0.0209766	0.0187665	0.0310134	0.0209006	0.0363985	0.0374576	0.052584	0.0663723	0.10469	0.0606437	0.030698	0.0589965	0.0886469	0.108534	0.199387
ZNF165	0.0760795	0.0300062	0.0366247	0.074732	0.025456	0.283851	0.0371152	0.12272	0.142581	0.238827	0.103496	0.0287404	0.100019	0.0887297	0.0248729	0.0310134	0.0554887	0.170348	0.0374576	0.28482	0.115421	0.180913	0.0733846	0.03129	0.0983454	0.243705	0.125508	0.199387
FAM86DP	0.107735	0.0504026	0.0576102	0.0501439	0.0421257	0.29474	0.0371152	0.0859277	0.151341	0.106409	0.162815	0.0535883	0.0999961	0.0209766	0.0187665	0.0400163	0.0498965	0.0622387	0.0374576	0.0477914	0.0181565	0.0392674	0.265543	0.0201331	0.35918	0.286449	0.148171	0.421878
KCNJ9	0.0585439	0.0337933	0.046918	0.0861578	0.0441062	0.0545857	0.127903	0.0425894	0.300999	0.12223	0.1478	0.133839	0.0999555	0.221312	0.153184	0.706409	0.41299	0.316858	0.633071	0.0477914	0.0172317	0.0157804	0.0280427	0.0458964	0.985907	1.31537	0.709498	0.861037
RBPMS2	0.0923237	0.106908	0.0335179	0.136183	0.0697233	0.0861454	0.039239	0.0673408	0.108381	0.14523	0.14363	0.170299	0.0999102	0.0539714	0.0187665	0.0310134	0.0209006	0.0292369	0.0374576	0.0477914	0.0172317	0.0157804	0.623613	0.390622	0.0714656	0.0983971	0.202745	0.199387
LOC148413	0.0415535	0.0300062	0.0335179	0.17554	0.025456	0.379504	0.0371152	0.0376894	0.302066	0.0674353	0.0401078	0.0287404	0.0998944	0.0209766	0.0187665	0.0310134	0.178198	0.0292369	0.185222	0.0477914	0.0172317	0.0157804	0.0280427	0.0401157	0.461261	0.367073	0.115774	0.199387
SAPCD1	0.0415535	0.0692975	0.132065	0.0590725	0.0722244	0.0404482	0.0371152	0.0441663	0.0751621	0.322607	0.274965	0.0287404	0.0997848	0.02317	0.0187665	0.0310134	0.0209006	0.0292369	0.0374576	0.0477914	0.0172317	0.121892	0.0280427	0.0175374	0.108698	0.553439	0.0357454	0.119103
DDAH2	0.242351	0.161726	0.114679	0.0946487	0.0969338	0.116132	0.0737368	0.064586	0.0643376	0.0674353	0.0570862	0.0432926	0.0997454	0.0209766	0.0187665	0.0310134	0.0209006	0.0363985	0.0374576	0.052584	0.0787617	0.102027	0.0606437	0.030698	0.0589965	0.0886469	0.108534	0.199387
DDAH2	0.242351	0.161726	0.114679	0.0946487	0.0969338	0.116132	0.0737368	0.064586	0.0643376	0.0674353	0.0570862	0.0432926	0.0997454	0.0209766	0.0187665	0.0310134	0.0209006	0.0363985	0.0374576	0.052584	0.0717927	0.103625	0.0606437	0.0334529	0.0589965	0.0886469	0.108534	0.199387
INTS5	0.255005	0.0486758	0.232257	0.149187	0.0494168	0.200201	0.0371152	0.0376894	0.0505934	0.0674353	0.0401078	0.0287404	0.0997021	0.0209766	0.0187665	0.0310134	0.0209006	0.0292369	0.0374576	0.0477914	0.030507	0.0157804	0.11214	0.0260432	0.0974211	0.367073	0.0887637	0.47402
COL5A2	0.086128	0.0667614	0.0905168	0.0642344	0.063704	0.128392	0.0371152	0.0886353	0.0505934	0.271698	0.0811304	0.167123	0.0996693	0.177975	0.0187665	0.0310134	0.0209006	0.0292369	0.0374576	0.0477914	0.0172317	0.0157804	0.0280427	0.0485449	0.339307	1.00439	0.754916	0.436048
LOC100507404	0.0415535	0.10963	0.0335179	0.208101	0.025456	0.0404482	0.0371152	0.0987662	0.116797	0.224611	0.0500742	0.207776	0.0994872	0.0484825	0.0360228	0.0310134	0.0209006	0.0292369	0.0374576	0.207119	0.0349166	0.0301093	0.0280427	0.0175374	0.198744	0.938311	0.498575	0.199387
LOC219731	0.0415535	0.0300062	0.179579	0.119082	0.025456	0.188054	0.0816019	0.14263	0.117805	0.0674353	0.134183	0.0659616	0.0994456	0.0209766	0.0187665	0.0310134	0.0209006	0.0292369	0.0374576	0.0477914	0.0172317	0.0157804	0.0280427	0.0175374	0.0580823	0.119925	0.0771799	0.164857
LOC100631378	0.0415535	0.117737	0.193402	0.0501439	0.0275551	0.10205	0.152713	0.171107	0.102916	0.114918	0.0425507	0.0762835	0.0994109	0.0209766	0.0357145	0.0310134	0.0209006	0.0292369	0.0374576	0.136881	0.0172317	0.0157804	0.0280427	0.0175374	0.168909	0.23259	0.17976	0.199387
HCG4B	0.0415535	0.112694	0.127184	0.0501439	0.025456	0.286862	0.0371152	0.145974	0.0505934	0.0674353	0.109185	0.137837	0.0993361	0.0209766	0.0187665	0.0310134	0.0209006	0.0292369	0.0374576	0.0477914	0.0172317	0.0157804	0.0280427	0.0175374	0.090183	0.0841866	0.0173706	0.222115
LYG1	0.0415535	0.140233	0.0339459	0.103935	0.025456	0.156933	0.0371152	0.154365	0.150117	0.27933	0.0401078	0.0287404	0.0993193	0.249654	0.273339	0.155061	0.116029	0.0457473	0.137437	0.0477914	0.0172317	0.0157804	0.0338167	0.0396662	0.0533476	0.882127	0.284469	0.199387
DVL1	0.212802	0.0952802	0.185189	0.10938	0.071266	0.192755	0.0371152	0.0376894	0.113709	0.0674353	0.0401078	0.0287404	0.0992891	0.0209766	0.0198851	0.0310134	0.0253525	0.0307172	0.0374576	0.0477914	0.0172317	0.0157804	0.0781684	0.0385942	0.503944	0.195103	0.703196	0.178799
RANGAP1	0.205484	0.0968279	0.112924	0.153605	0.0933784	0.164222	0.0570071	0.0376894	0.109767	0.0674353	0.0532074	0.0386395	0.0991823	0.0209766	0.0384045	0.0522347	0.0979291	0.114394	0.0526133	0.0477914	0.0519103	0.0706446	0.0280427	0.0328766	0.319422	0.0628131	0.274897	0.172693
C10orf114	0.300891	0.0382891	0.148724	0.0501439	0.100995	0.120941	0.0843191	0.0675303	0.0505934	0.0674353	0.102024	0.0580011	0.0991573	0.0209766	0.0187665	0.0310134	0.0209006	0.0292369	0.0374576	0.0477914	0.0172317	0.0157804	0.0446686	0.0175374	0.0477754	0.367073	0.0254134	0.199387
C9orf128	0.0415535	0.0994871	0.0483419	0.197273	0.0858408	0.213703	0.0371152	0.0814965	0.155087	0.149571	0.0468551	0.0334349	0.0991466	0.0209766	0.0187665	0.0310134	0.0209006	0.0348232	0.0374576	0.0477914	0.0172317	0.0157804	0.0280427	0.0360314	0.015623	0.322585	0.249141	0.532129
ZWILCH	0.0415535	0.0585052	0.0335179	0.16109	0.025456	0.0599839	0.0539266	0.189271	0.0912655	0.245319	0.141094	0.088409	0.099116	0.355149	0.0545005	0.114216	0.109972	0.272749	0.174213	0.933768	0.215686	0.164138	0.133867	0.0787685	0.662162	2.91271	0.902827	2.61485
MARVELD2	0.0845037	0.125722	0.0335179	0.0968966	0.0566949	0.189204	0.0371152	0.0395995	0.17837	0.165985	0.13947	0.0419079	0.0990822	0.0251382	0.0281371	0.0310134	0.0209006	0.131283	0.0374576	0.0477914	0.0172317	0.0157804	1.01649	0.57862	0.327371	0.826321	0.208932	0.252403
RSPH9	0.206982	0.109117	0.0335179	0.107812	0.147254	0.162728	0.039671	0.0766154	0.0505934	0.0674353	0.0401078	0.146343	0.0990148	0.0209766	0.0187665	0.0310134	0.0209006	0.0292369	0.0374576	0.0477914	0.0172317	0.0157804	0.035066	0.0175374	0.270702	0.428355	0.220998	0.627775
PPP1R12C	0.212802	0.040118	0.194935	0.149155	0.0305427	0.215432	0.0627288	0.0600384	0.0505934	0.0952355	0.0472345	0.0287404	0.098963	0.0209766	0.0187665	0.0310134	0.0739448	0.0394932	0.0374576	0.0477914	0.057605	0.0964325	0.18565	0.0839992	0.409455	0.130069	0.234399	0.536396
FAM109B	0.388427	0.0385025	0.0335179	0.063598	0.025456	0.0404482	0.0371152	0.0768125	0.145623	0.223595	0.0855567	0.0287404	0.0989494	0.0209766	0.0187665	0.0310134	0.0809386	0.0505042	0.0374576	0.145439	0.0884006	0.0806832	0.799323	0.07553	0.090183	0.367073	0.0213562	0.199387
CLASRP	0.122143	0.0336427	0.392136	0.0666799	0.102412	0.151923	0.0371152	0.0423881	0.0505934	0.117244	0.0422082	0.0287404	0.0989356	0.0209766	0.0266184	0.0454331	0.10745	0.100012	0.0923951	0.0508348	0.0411904	0.164671	0.0280427	0.0487359	0.168308	0.173787	0.115774	0.199387
LOC401431	0.0415535	0.0300062	0.249811	0.132148	0.183619	0.0404482	0.0371152	0.113981	0.107917	0.150641	0.0709992	0.0287404	0.0989149	0.0209766	0.0566644	0.0310134	0.0209006	0.0292369	0.0374576	0.0477914	0.0172317	0.0157804	0.0280427	0.0175374	0.090183	0.185309	0.115774	0.199387
SLC8A3	0.0939251	0.0300062	0.0602347	0.241652	0.080549	0.0404482	0.115391	0.19466	0.121025	0.0674353	0.0784673	0.0622527	0.0988371	0.976458	0.28979	0.100752	0.343255	1.13794	0.241776	0.0477914	0.0172317	0.0157804	0.115871	0.153335	2.18475	3.95084	2.52894	3.31229
C15orf39	0.372214	0.0870828	0.0439041	0.185552	0.0753313	0.146063	0.0371152	0.0376894	0.0505934	0.0815893	0.0401078	0.0287404	0.0988319	0.0209766	0.0187665	0.0310134	0.0272477	0.0292369	0.0374576	0.097432	0.165621	0.169396	0.0440534	0.0248235	0.0203501	0.126038	0.0108126	0.199387
SSC5D	0.301242	0.0983786	0.119615	0.0574063	0.076402	0.163841	0.0371152	0.0376894	0.106487	0.118921	0.0401078	0.0287404	0.0988288	0.0209766	0.0187665	0.0310134	0.0209006	0.0292369	0.0374576	0.0477914	0.0172317	0.0157804	0.0280427	0.0175374	0.100496	0.150887	0.0776614	0.207432
TFAP2E	0.104194	0.0688891	0.0335179	0.232105	0.025456	0.139971	0.0371152	0.065096	0.117279	0.163703	0.145835	0.0521527	0.0987761	0.145985	0.0544935	0.0310134	0.0209006	0.150571	0.0597332	0.0477914	0.0172317	0.0455561	0.0280427	0.0175374	0.236842	0.177859	0.412233	0.733433
RBP4	0.113623	0.0300062	0.0335179	0.0501439	0.0962694	0.0404482	0.165894	0.0717934	0.217443	0.0674353	0.0401078	0.257998	0.0987233	0.881703	0.0740234	0.0518427	0.0863989	0.0992418	0.148895	0.0477914	0.0579167	0.0247294	1.28318	0.516643	3.11538	10.4949	4.67774	10.4873
SIRT7	0.162279	0.0627274	0.0869847	0.0710018	0.0727068	0.242355	0.0394212	0.0395041	0.203647	0.1137	0.0561385	0.0339632	0.0987024	0.0209766	0.0187665	0.048483	0.0638103	0.0704417	0.0374576	0.0477914	0.130155	0.135888	0.0280427	0.028395	0.111445	0.115095	0.177902	0.199387
MOG	0.0415535	0.0300062	0.0335179	0.247536	0.025456	0.0404482	0.0754857	0.0634132	0.161055	0.0674353	0.159877	0.238348	0.0986776	0.0655713	1.03249	3.81112	2.61237	1.36618	1.86496	0.0477914	0.0172317	0.0371202	0.0280427	0.0909801	0.51869	0.199868	0.158717	0.199387
SCUBE1	0.632125	0.0892522	0.0723075	0.0501439	0.025456	0.0404482	0.0371152	0.0376894	0.0631967	0.0674353	0.0401078	0.0287404	0.0986681	0.0209766	0.0187665	0.0310134	0.0209006	0.0292369	0.0374576	0.0477914	0.0172317	0.0157804	0.0280427	0.0175374	0.0351519	0.367073	0.0124531	0.199387
LY6G5B	0.189676	0.0736019	0.127492	0.196813	0.0715865	0.177748	0.0371152	0.0410162	0.0763596	0.107731	0.0511896	0.0336519	0.0986651	0.079525	0.0187665	0.0310134	0.0233274	0.0415474	0.0374576	0.131399	0.0537696	0.0927088	0.0280427	0.0313149	0.122628	0.0859655	0.403701	0.199387
LY6G5B	0.189676	0.0736019	0.127492	0.196813	0.0715865	0.177748	0.0371152	0.0410162	0.0763596	0.107731	0.0511896	0.0336519	0.0986651	0.079525	0.0187665	0.0310134	0.0233274	0.0415474	0.0374576	0.131399	0.0537696	0.0966277	0.0280427	0.0210512	0.122628	0.0859655	0.338946	0.199387
ZNF554	0.0415535	0.070694	0.121332	0.0501439	0.0990049	0.0404482	0.123533	0.130279	0.0505934	0.178898	0.0857785	0.191579	0.0986531	0.1237	0.0309797	0.0473101	0.0576068	0.0546368	0.0877058	0.0477914	0.0179306	0.0181335	0.0280427	0.0175374	0.122835	0.202886	0.339442	0.199387
ITGBL1	0.0415535	0.0417266	0.127409	0.070901	0.025456	0.101006	0.135854	0.0938907	0.0676181	0.0674353	0.369425	0.0400903	0.0985304	1.15712	0.141638	0.104593	0.178057	0.37018	0.241494	0.0477914	0.0172317	0.0157804	0.0280427	0.0175374	0.877708	5.7844	1.90644	2.12034
CCDC94	0.172974	0.0919459	0.0445929	0.159259	0.0465996	0.129249	0.126113	0.0434133	0.0505934	0.0912696	0.143788	0.0824089	0.0985172	0.122204	0.0187665	0.0934432	0.0983279	0.0802127	0.0495335	0.0868772	0.140415	0.0604002	0.0280427	0.0780349	0.106522	0.586843	0.302491	0.199387
DPP7	0.175337	0.145346	0.15046	0.0767603	0.0687802	0.174604	0.0371152	0.0376894	0.165223	0.0674353	0.0530923	0.0287404	0.098382	0.0342956	0.0187665	0.0310134	0.0324357	0.0292369	0.0374576	0.0477914	0.0172317	0.0157804	0.0280427	0.0175374	0.180428	0.367073	0.352092	0.199387
ITGAM	0.0415535	0.0300062	0.0335179	0.246988	0.131	0.0404482	0.304126	0.0415985	0.135888	0.0674353	0.0542225	0.0534946	0.0983566	0.0209766	0.775352	0.232812	0.202858	0.237791	0.174287	5.8016	3.43724	4.10451	0.0292729	0.0448191	0.350367	0.586476	0.201243	0.3225
DDAH2	0.230146	0.165784	0.114679	0.0946487	0.0969338	0.107011	0.0737368	0.064586	0.0643376	0.0674353	0.0570862	0.0432926	0.0983064	0.0209766	0.0187665	0.0310134	0.0209006	0.0363985	0.0374576	0.052584	0.0686953	0.103625	0.0606437	0.0334529	0.0589965	0.0886469	0.108534	0.199387
NOSIP	0.415052	0.0923105	0.0894378	0.0608486	0.0934881	0.155224	0.0371152	0.0376894	0.0505934	0.0674353	0.0401078	0.0390281	0.0981942	0.0209766	0.0187665	0.0310134	0.0319228	0.0292369	0.0374576	0.0477914	0.0172317	0.0201006	0.0594617	0.0557063	0.141216	0.367073	0.0501745	0.199387
PCDH8	0.235788	0.0427321	0.0335179	0.0616419	0.161719	0.123083	0.0429208	0.0376894	0.0770259	0.159747	0.152564	0.0489257	0.098113	1.34155	0.0187665	0.0310134	0.0209006	0.0292369	0.0374576	0.0477914	0.0172317	0.0157804	0.0280427	0.0281396	0.256931	1.41457	0.845238	2.36131
BOP1	0.362042	0.0818371	0.116193	0.0873487	0.0287475	0.227499	0.0371152	0.0376894	0.062495	0.0674353	0.0401078	0.0287404	0.0981043	0.0209766	0.0187665	0.0310134	0.0209006	0.0578052	0.0374576	0.0477914	0.0172317	0.0229159	0.0612668	0.0175374	0.3941	0.0813829	0.216548	0.223736
LY6G5C	0.0415535	0.0347502	0.0660199	0.130302	0.0874799	0.155271	0.219275	0.122516	0.139495	0.0674353	0.084179	0.0287404	0.0980847	0.106211	0.0643583	0.0310134	0.0209006	0.0302678	0.0374576	0.143778	0.0610648	0.0233193	0.0436481	0.0375905	0.0859232	0.367073	0.0483323	0.199387
CTAGE7P	0.0629981	0.041576	0.202009	0.123654	0.025456	0.0404482	0.0458811	0.0376894	0.162049	0.279668	0.126443	0.0287404	0.0980511	0.0209766	0.0187665	0.0595908	0.0209006	0.0318308	0.0374576	0.0477914	0.0198979	0.0157804	0.15187	0.0175374	0.212069	1.41472	0.208128	0.185213
NRXN2	0.274491	0.138567	0.055686	0.186371	0.0633659	0.0832728	0.0483771	0.0440657	0.104115	0.0674353	0.0577773	0.0523941	0.0979931	0.0863399	0.0187665	0.0310134	0.0241087	0.107548	0.0374576	0.0477914	0.0172317	0.0157804	0.0299625	0.0316548	0.43696	1.43506	0.806605	0.877381
ZNF681	0.0854756	0.149214	0.117785	0.133027	0.0285551	0.0588113	0.0701953	0.10224	0.201942	0.105928	0.0408073	0.08162	0.0979668	0.175042	0.0430439	0.0742288	0.0741063	0.170537	0.0644593	0.130638	0.0172317	0.0446376	0.0675713	0.0445476	0.776436	8.67161	0.784888	3.13214
LOC338817	0.0415535	0.0982706	0.0534973	0.116948	0.0598668	0.0444781	0.0752756	0.0545004	0.155884	0.248688	0.0524858	0.173276	0.0978937	0.249339	0.0780513	0.116553	0.074641	0.0412972	0.0798341	0.0477914	0.0210821	0.0157804	0.0383284	0.0175374	0.408491	1.58453	0.726241	0.562128
NME3	0.254387	0.170026	0.0335179	0.134435	0.025456	0.152284	0.0371286	0.0748696	0.0505934	0.108345	0.0401078	0.0935444	0.0978911	0.0209766	0.0187665	0.0310134	0.0492753	0.0292369	0.0374576	0.0477914	0.0259013	0.0157804	0.0984435	0.0538654	0.20725	0.367073	0.165748	0.199387
C12orf69	0.0869894	0.0503414	0.0977825	0.0501439	0.025456	0.0649267	0.0371152	0.104195	0.265315	0.2279	0.0732885	0.0907574	0.097851	0.101623	0.0187665	0.0310134	0.0209006	0.0942987	0.0374576	0.0477914	0.0172317	0.0157804	0.0280427	0.0175374	0.0673798	0.278305	0.0955663	0.255027
TMED7-TICAM2	0.0415535	0.0300062	0.724872	0.0501439	0.025456	0.0404482	0.0371152	0.0376894	0.0505934	0.0674353	0.0401078	0.0287404	0.0978468	0.0209766	0.225517	0.0310134	0.0209006	0.0292369	0.0374576	0.0477914	0.0172317	0.0157804	0.0280427	0.0175374	0.379604	1.53977	0.115774	0.199387
KIFC2	0.217348	0.0716647	0.153047	0.115474	0.0773021	0.0875069	0.0371152	0.0620967	0.109222	0.155901	0.0401078	0.047026	0.0978176	0.126325	0.0533219	0.0310134	0.0209006	0.0352834	0.0374576	0.0477914	0.0172317	0.0208064	0.0505452	0.0210947	0.332793	0.367073	0.36291	0.199387
SLC38A10	0.415668	0.106627	0.0647951	0.0501439	0.0676728	0.128254	0.0500625	0.0376894	0.084918	0.0890031	0.0497433	0.0287404	0.0977764	0.0209766	0.0586578	0.0310134	0.0209006	0.0292369	0.0374576	0.100659	0.0357516	0.0741108	0.0585108	0.0346965	0.198134	0.601155	0.279198	0.357917
DOCK11	0.0514483	0.0465309	0.0335179	0.100729	0.0773405	0.0404482	0.287112	0.09933	0.128677	0.0674353	0.142188	0.0980084	0.0977305	0.554515	0.370495	0.30818	0.399112	0.350273	0.451334	6.19683	1.9273	1.78094	0.152834	0.0622426	0.608925	3.39806	0.874373	2.27883
SLC4A10	0.0415535	0.0300062	0.0492968	0.100057	0.0489092	0.0516799	0.160746	0.164176	0.136299	0.0674353	0.0856706	0.236904	0.0977277	8.37522	0.287407	0.156977	0.161721	0.855966	0.384375	0.0765581	0.0172317	0.0157804	0.478924	0.313011	13.8278	75.6603	17.3109	35.1018
TAS2R40	0.0415535	0.0717835	0.0335179	0.0709296	0.0363291	0.0404482	0.0371152	0.0376894	0.666133	0.0674353	0.0401078	0.0287404	0.0976486	0.0209766	0.0699203	1.4658	0.571325	0.265347	0.396324	0.0477914	0.04099	0.0157804	0.138437	0.0175374	0.491041	0.367073	0.23277	0.199387
RNPEPL1	0.440792	0.077545	0.141305	0.0768847	0.0344392	0.0794585	0.0371152	0.0376894	0.109885	0.0674353	0.0401078	0.0287404	0.0976165	0.0341821	0.0187665	0.0310134	0.0209006	0.0292369	0.0374576	0.0477914	0.0259828	0.0157804	0.0377785	0.0307178	0.090183	0.367073	0.0809376	0.199387
PRRT3	0.325561	0.0574658	0.0595895	0.0531922	0.0816879	0.242775	0.0371152	0.0386312	0.097662	0.0674353	0.0812491	0.0287404	0.097592	0.0209766	0.0187665	0.0310134	0.0210187	0.030188	0.0374576	0.0477914	0.0172317	0.0157804	0.0280427	0.0175374	0.144809	0.199316	0.269337	0.273999
ANP32A-IT1	0.188143	0.0487391	0.111973	0.0501439	0.025456	0.180415	0.0489301	0.0376894	0.100436	0.287408	0.0626235	0.0287404	0.0975581	0.0937205	0.123087	0.0746735	0.0209006	0.0292369	0.07066	0.200801	0.0984281	0.0940981	0.405954	0.0175374	0.153288	0.367073	0.133317	0.199387
MDGA2	0.0415535	0.0300062	0.0335179	0.246886	0.111375	0.0490228	0.073801	0.17763	0.137829	0.0674353	0.0401078	0.160994	0.0975131	0.974589	0.405868	0.249595	0.343406	1.3144	0.431601	0.0477914	0.0172317	0.0157804	0.0316829	0.0453138	2.3585	8.99691	2.45147	4.36537
PHEX	0.171161	0.107817	0.0335179	0.111981	0.0312689	0.0404482	0.037774	0.135874	0.247401	0.121887	0.080593	0.0496115	0.0974445	0.0209766	0.101776	0.0310134	0.0209006	0.0292369	0.0374576	0.0477914	0.0172317	0.0157804	0.0280427	0.0185944	0.112828	0.133127	0.0514101	0.366002
KIT	0.0415535	0.0356714	0.0586989	0.0599079	0.0723079	0.0404482	0.0524965	0.0376894	0.13983	0.0674353	0.0936256	0.468688	0.0973627	14.2376	0.403995	1.36761	0.760317	0.958845	0.794127	0.0621136	0.0172317	0.0164258	0.144322	0.146291	1.1677	7.64256	2.99149	5.7089
SP5	0.142212	0.101966	0.411271	0.0501439	0.0795687	0.0404482	0.0371152	0.11857	0.0505934	0.0674353	0.0401078	0.0287404	0.0973477	0.0277223	0.0619637	0.0310134	0.0209006	0.0292369	0.0374576	0.0477914	0.0172317	0.0157804	0.0280427	0.0175374	0.090183	0.367073	0.115774	0.199387
HORMAD2	0.183219	0.0404316	0.0335179	0.0501439	0.131244	0.0547131	0.0830691	0.0611182	0.114797	0.153827	0.183732	0.0782801	0.097341	0.0209766	0.0187665	0.0310134	0.0209006	0.0292369	0.0374576	0.0477914	0.0172317	0.0157804	0.0280427	0.0175374	0.090183	0.367073	0.107237	0.28612
RAB20	0.0415535	0.0734891	0.0335179	0.0501439	0.0745073	0.212684	0.169108	0.105764	0.0895478	0.116654	0.0985649	0.101782	0.0972764	0.111542	1.03297	0.0710791	0.175507	0.467314	0.0830577	1.34893	2.51826	2.38271	0.183299	0.17583	0.13006	0.367073	0.0346165	0.199387
LY6G5C	0.0415535	0.0400673	0.0352106	0.130302	0.0874799	0.174961	0.219275	0.118341	0.139495	0.0674353	0.084179	0.0287404	0.0972532	0.106211	0.0643583	0.0310134	0.0209006	0.0302678	0.0374576	0.143778	0.0610648	0.0190461	0.0436481	0.0255614	0.0859232	0.367073	0.0483323	0.199387
RPL13AP20	0.0415535	0.686809	0.0335179	0.0501439	0.025456	0.0676177	0.0371152	0.0376894	0.0505934	0.0674353	0.0401078	0.0287404	0.0972316	0.0209766	0.116959	0.041937	0.0209006	0.0292369	0.0374576	0.231242	0.0231127	0.0195194	0.0582951	1.48456	0.720137	1.30374	2.02218	2.04642
PGLS	0.148971	0.116111	0.0642622	0.0655832	0.067178	0.297229	0.108706	0.0521753	0.0946507	0.0674353	0.0517234	0.0327515	0.0972314	0.0209766	0.0187665	0.0310134	0.0274862	0.0292369	0.0374576	0.0477914	0.0758203	0.0594938	0.192142	0.0450432	0.202397	0.367073	0.115774	0.199387
MGAT5B	0.171624	0.109527	0.158011	0.0911105	0.0287012	0.13597	0.0371152	0.0376894	0.250145	0.0674353	0.0499627	0.0287404	0.0971693	0.024894	0.0187665	0.0310134	0.0209006	0.0292369	0.0374576	0.0477914	0.0172317	0.0157804	0.0280427	0.0399891	0.256551	0.275927	0.461615	0.126441
PARD6A	0.507714	0.0389445	0.0503452	0.102749	0.0263083	0.116648	0.0371152	0.0376894	0.0505934	0.0674353	0.101512	0.0287404	0.0971495	0.0209766	0.0187665	0.0310134	0.0209006	0.0292369	0.0374576	0.0477914	0.0172317	0.0157804	0.0754017	0.0882622	0.119869	0.367073	0.115774	0.199387
TRIM3	0.247641	0.049043	0.0495187	0.162059	0.025456	0.221698	0.0601211	0.0583696	0.15449	0.0674353	0.0401078	0.0297679	0.0971423	0.173026	0.0187665	0.0551419	0.0481802	0.0953477	0.0374576	0.0477914	0.0333781	0.0469441	0.0893518	0.0296031	0.0683753	0.211781	0.127228	0.199387
AMZ1	0.19646	0.0970353	0.239017	0.141166	0.0459846	0.0439438	0.0371152	0.0428118	0.146536	0.0674353	0.0787877	0.0287404	0.0970861	0.0209766	0.0771437	0.0310134	0.0614817	0.1558	0.0469651	0.0477914	0.0446221	0.0817135	0.0280427	0.0175374	0.122447	0.367073	0.119276	0.199387
HLA-DPB1	0.0415535	0.0300062	0.0335179	0.0501439	0.025456	0.0404482	0.692919	0.0376894	0.0505934	0.0729636	0.0401078	0.0494879	0.0970739	0.0209766	0.105847	0.0653586	0.04626	0.646765	0.0417116	0.287197	14.1204	0.0157804	0.0379765	0.0175374	0.0590905	0.749647	0.101302	0.129205
BAIAP2	0.27162	0.106028	0.155759	0.168122	0.0544851	0.0827093	0.0451414	0.0376894	0.0888036	0.0674353	0.0401078	0.0469533	0.0970712	0.161144	0.0187665	0.0310134	0.0209006	0.0982352	0.0374576	0.103543	0.110251	0.158525	0.124714	0.321088	1.4531	1.01226	1.45167	1.3448
CYTL1	0.0415535	0.0300062	0.0335179	0.205233	0.122634	0.0404482	0.25187	0.0979736	0.0505934	0.0674353	0.0401078	0.183136	0.0970423	0.123216	0.134969	0.32967	0.150397	1.00878	0.185079	0.39269	4.38886	2.29425	0.0667833	0.117483	0.0526972	0.217839	0.674363	2.39463
SGOL1	0.363823	0.0300062	0.0730104	0.219413	0.0890656	0.114808	0.0371152	0.0376894	0.0629564	0.0674353	0.0401078	0.0287404	0.0970143	0.0209766	0.0187665	0.094435	0.0209006	0.334117	0.038409	0.201361	0.0172317	0.0157804	0.0280427	0.0175374	0.591111	0.982642	0.929514	0.199387
NAT2	0.0415535	0.0300062	0.0956366	0.29277	0.025456	0.0404482	0.0540665	0.217278	0.140346	0.0783524	0.105978	0.0416173	0.096959	0.0209766	0.0187665	0.0310134	0.0209006	0.0292369	0.0374576	0.0931924	0.0172317	0.0157804	0.0280427	0.0175374	0.090183	0.314088	0.161921	0.199387
CDH19	0.110968	0.0300062	0.0335179	0.10885	0.025456	0.0404482	0.0976435	0.0403537	0.155536	0.0674353	0.111328	0.341945	0.0969573	0.0806336	0.435566	4.21063	1.64756	1.2297	2.01718	0.0477914	0.0172317	0.0157804	0.0280427	0.0175374	0.474555	0.77199	0.122295	0.163266
C8orf12	0.12156	0.148396	0.0523117	0.0800733	0.0546737	0.212052	0.0492545	0.0376894	0.268954	0.0674353	0.042144	0.0287404	0.0969404	0.0209766	0.0187665	0.0310134	0.0209006	0.0292369	0.0374576	0.0477914	0.0172317	0.0157804	0.0280427	0.0175374	0.0414704	0.171377	0.0883666	0.471033
PDC	0.0836606	0.0418001	0.0335179	0.13782	0.025456	0.250209	0.0371152	0.0376894	0.158772	0.288069	0.0401078	0.0287404	0.0969132	0.296849	0.0187665	0.104023	0.0521486	0.242829	0.119725	0.316049	0.0212549	0.0157804	0.0280427	0.0175374	0.941249	8.66383	1.41323	2.42982
NLRC3	0.100185	0.101052	0.0982842	0.0828242	0.0423953	0.114505	0.0388938	0.0955513	0.142981	0.145792	0.119177	0.0810728	0.0968928	0.046388	0.0187665	0.0310134	0.0209006	0.0712194	0.0495077	0.0477914	0.0172317	0.0157804	0.0600601	0.0228754	0.180664	0.344261	0.191934	0.394403
ANKRD20A2	0.0415535	0.273273	0.0669084	0.144282	0.025456	0.0799985	0.0614383	0.0784584	0.152765	0.109429	0.0754054	0.0536857	0.0968878	0.340168	0.0272729	0.0310134	0.0677296	0.146822	0.10141	0.0477914	0.0172317	0.0157804	0.0383798	0.0844374	2.67331	45.6895	3.35242	15.5512
LOXL4	0.155701	0.102617	0.0690616	0.0704542	0.048088	0.16077	0.0552319	0.0376894	0.122979	0.168548	0.142597	0.0287404	0.0968732	0.0209766	0.0313468	0.0310134	0.0209006	0.0292369	0.0374576	0.0477914	0.0362875	0.0157804	0.0307872	0.030376	0.0869984	0.205279	0.0264191	0.141098
DKFZP434H168	0.169604	0.0300062	0.140158	0.174781	0.025456	0.108527	0.0411938	0.0606136	0.113844	0.228824	0.0401078	0.0287404	0.0968214	0.0209766	0.0187665	0.0310134	0.0302737	0.0292369	0.0374576	0.0477914	0.0172317	0.0157804	0.0280427	0.0175374	0.0499859	0.309713	0.0797749	0.199387
PELI3	0.125356	0.0300062	0.0804396	0.0703349	0.258211	0.109278	0.147904	0.0559179	0.0505934	0.0749166	0.129969	0.0287404	0.0968056	0.104335	0.0233988	0.0310134	0.117004	0.08798	0.0513686	0.0477914	0.0172317	0.0391827	0.230407	0.0642854	0.222462	0.612244	0.216851	0.841048
ISOC2	0.233001	0.15615	0.0871774	0.115672	0.025456	0.0404482	0.0546711	0.0376894	0.223129	0.0674353	0.0819009	0.0380282	0.0967299	0.0209766	0.0187665	0.0310134	0.0622601	0.186606	0.0374576	0.0477914	0.0172317	0.0157804	0.037596	0.0175374	0.090183	0.367073	0.126144	0.199387
CCDC109B	0.0415535	0.0300062	0.0746293	0.0507697	0.129992	0.0404482	0.0371152	0.209936	0.0730432	0.285447	0.0902032	0.0974715	0.0967179	0.318585	0.0503281	0.0782968	0.0854916	0.212499	0.0827884	0.387927	0.381785	0.210269	0.0745203	0.0175374	0.315994	1.14256	1.09399	0.199387
DISC1	0.0415535	0.0300062	0.0335179	0.0501439	0.0977963	0.0404482	0.118208	0.196535	0.195531	0.0674353	0.110632	0.178595	0.0967001	0.191831	0.179777	0.611982	0.474896	1.57387	0.91577	2.47236	1.0529	0.872928	0.295522	0.217169	0.469838	1.54557	0.972889	0.941182
LY6G5C	0.0415535	0.0489287	0.0352106	0.130302	0.0874799	0.155271	0.219275	0.122516	0.139495	0.0674353	0.084179	0.0287404	0.0966988	0.106211	0.0643583	0.0310134	0.0209006	0.0302678	0.0374576	0.143778	0.0610648	0.0233193	0.0436481	0.0399963	0.0859232	0.367073	0.0483323	0.199387
NOL12	0.219574	0.0517523	0.120698	0.133398	0.08405	0.257396	0.0371152	0.0376894	0.0586793	0.0674353	0.0446797	0.0478353	0.0966919	0.036509	0.0187665	0.0310134	0.0610345	0.0292369	0.0374576	0.0477914	0.0237777	0.024016	0.0280427	0.0257717	0.162456	0.201267	0.328171	0.199387
LILRB4	0.0415535	0.0300062	0.0335179	0.302327	0.228802	0.0820436	0.0988475	0.0412522	0.165203	0.0674353	0.0401078	0.0287404	0.096653	0.0209766	0.316403	0.0310134	0.0945664	0.267021	0.0420405	2.19789	2.97564	2.59941	0.0280427	0.0340101	0.272423	1.87602	0.761123	1.28888
TRAM2	0.0845328	0.0698901	0.0849753	0.137905	0.088741	0.108011	0.0380903	0.0826099	0.106742	0.197634	0.0874329	0.0720175	0.0965485	0.0908268	0.0632488	0.0440937	0.0819226	0.0887352	0.0374576	0.14993	0.117241	0.177864	0.286977	0.221139	0.219933	0.337259	0.307068	0.213998
LOC100507462	0.115382	0.114916	0.0335179	0.1618	0.025456	0.135266	0.0371152	0.0376894	0.277634	0.0674353	0.0401078	0.112022	0.0965284	0.0209766	0.0187665	0.0330321	0.0209006	0.0292369	0.0374576	0.16439	0.0172317	0.0157804	0.0280427	0.0175374	0.290136	0.634338	0.453663	0.789587
GPR161	0.30101	0.198723	0.0858192	0.142275	0.0560277	0.112284	0.0371152	0.0376894	0.0505934	0.0674353	0.0401078	0.0287404	0.096485	0.0209766	0.0187665	0.0310134	0.0209006	0.0292369	0.0374576	0.0477914	0.0172317	0.0157804	0.150519	0.0175374	0.0519389	0.367073	0.0736347	0.199387
ST8SIA3	0.0499174	0.0300734	0.0398954	0.20891	0.0388841	0.0836999	0.118074	0.125823	0.150793	0.0674353	0.0698946	0.173614	0.0964178	6.52426	0.277836	0.0993069	0.215966	1.22398	0.377041	0.0477914	0.0172317	0.0157804	0.0747954	0.207951	9.42439	42.9321	12.5276	24.9867
ERF	0.19835	0.0709254	0.0530133	0.0865354	0.0775264	0.18497	0.0722318	0.0378138	0.185611	0.0777273	0.0834851	0.0287404	0.0964108	0.0209766	0.021621	0.136181	0.0987724	0.186151	0.0374576	0.0477914	0.0543046	0.122924	0.22316	0.0987956	0.0171141	0.0706776	0.115774	0.199387
SHB	0.291622	0.212923	0.113781	0.139284	0.0689194	0.0404482	0.0371152	0.0376894	0.0505934	0.0674353	0.0662224	0.0304218	0.0963712	0.0411778	0.0187665	0.176399	0.13756	0.159902	0.0833334	0.0477914	0.0172317	0.0157804	0.045688	0.0730941	0.266339	0.397088	0.141482	0.167972
DOCK2	0.0415535	0.0300062	0.0335179	0.249001	0.111427	0.0404482	0.264343	0.153595	0.0588255	0.0674353	0.0401078	0.0658682	0.0963441	0.0209766	0.638869	0.105713	0.172423	0.331865	0.197256	8.11131	4.87724	3.71323	0.0280427	0.0175374	0.408984	1.08551	0.209495	0.663255
CPLX2	0.185003	0.0304527	0.0335179	0.102705	0.0834996	0.0758619	0.14591	0.0825356	0.0505934	0.0674353	0.0837591	0.214666	0.0963284	1.86603	0.0363246	0.0310134	0.0386006	0.0560118	0.0973024	0.0689936	0.0172317	0.020251	0.261489	0.205426	2.22027	2.65893	4.74409	2.29139
PAK4	0.255595	0.0389814	0.151464	0.10302	0.0527419	0.205407	0.0668375	0.0900456	0.05529	0.0674353	0.0401078	0.0287404	0.0963055	0.0209766	0.0187665	0.0310134	0.0209006	0.0397678	0.0374576	0.0477914	0.0172317	0.0157804	0.113795	0.194114	0.090183	0.367073	0.115774	0.199387
ST8SIA5	0.222152	0.095907	0.098668	0.301988	0.0286296	0.0404482	0.0373394	0.0568737	0.111972	0.0674353	0.0401078	0.052161	0.0961402	1.09486	0.111758	0.038064	0.0546161	0.23689	0.0632872	0.0477914	0.0172317	0.0157804	0.241712	0.0587418	1.30895	1.89933	1.57992	1.60667
THY1	0.0415535	0.0300062	0.0967726	0.111072	0.0947726	0.0843786	0.16474	0.0588365	0.211904	0.0674353	0.0401078	0.151813	0.096116	1.84616	0.690111	0.268954	0.272306	1.81859	0.220625	0.0477914	0.0172317	0.0164845	0.181789	0.20293	2.79705	2.65655	3.00571	2.43445
UNC93B1	0.332817	0.0711594	0.0502722	0.128224	0.0525163	0.131484	0.0371152	0.0376894	0.165157	0.0674353	0.0507331	0.0287404	0.0961119	0.0209766	0.0187665	0.0310134	0.0209006	0.0292369	0.0374576	0.0477914	0.113868	0.0898913	0.0377701	0.0175374	0.090183	0.367073	0.115774	0.199387
MYT1L	0.0477542	0.05496	0.0610951	0.260979	0.0378827	0.0978819	0.0371152	0.0376894	0.155507	0.0674353	0.0694574	0.225518	0.0961062	5.3804	0.117242	0.0951046	0.0905428	0.205548	0.224101	0.0741088	0.0172317	0.0157804	0.187861	0.258606	10.4214	23.5965	9.95319	15.938
LY6G5B	0.211323	0.0752219	0.127492	0.123294	0.0666737	0.242664	0.0371152	0.0376894	0.0505934	0.0999566	0.0511896	0.0295193	0.0960611	0.0621288	0.0187665	0.0310134	0.0209006	0.0647294	0.0374576	0.131399	0.0500796	0.0738982	0.0280427	0.0313149	0.0935297	0.0859655	0.188714	0.199387
ARHGAP25	0.139516	0.0300062	0.049705	0.192694	0.129615	0.0404482	0.112897	0.0376894	0.188475	0.0674353	0.112406	0.051573	0.0960384	0.0360813	0.976472	0.33395	0.462926	0.257476	0.231874	6.48525	3.61174	6.12706	0.302123	0.16095	0.276712	0.994737	0.40975	0.199387
VMAC	0.140845	0.0840309	0.199367	0.0501439	0.0284056	0.0631097	0.14371	0.0999557	0.0795865	0.133302	0.0657888	0.0629249	0.0959309	0.0209766	0.07361	0.0378969	0.0547229	0.0292369	0.0374576	0.0477914	0.0172317	0.0676776	0.0280427	0.0464907	0.0870054	0.367073	0.0308671	0.199387
CXCL10	0.0415535	0.0300062	0.0335179	0.0501439	0.137501	0.304727	0.0371152	0.0376894	0.0505934	0.215793	0.0401078	0.171944	0.095891	0.0209766	0.0187665	0.138129	0.0209006	0.0292369	0.0374576	0.513046	0.258829	0.0444431	0.0525278	0.0175374	0.0417105	1.2066	0.115774	0.947525
PARM1	0.0415535	0.058955	0.0928201	0.0556989	0.0256605	0.120822	0.107633	0.0513171	0.0715249	0.0674353	0.165487	0.290914	0.0958184	7.49267	0.178656	0.376181	0.35835	0.26067	0.534295	0.0848035	0.408892	0.364173	0.909637	0.463918	4.12275	10.616	3.91899	6.54231
DCX	0.0789887	0.0300062	0.0335179	0.121272	0.145874	0.0519311	0.207129	0.174794	0.155564	0.0674353	0.048062	0.0352205	0.0958162	1.39681	0.578223	0.0657711	0.190184	1.3969	0.267872	0.0477914	0.0172317	0.0157804	0.0280427	0.0428807	0.893812	2.43786	1.17192	2.03295
ANGPTL3	0.107494	0.0300062	0.0335179	0.0501439	0.025456	0.128367	0.0371152	0.107475	0.161384	0.394215	0.0401078	0.0328929	0.0956813	0.0251118	0.028108	0.0310134	0.0209006	0.0292369	0.0374576	0.0537099	0.0172317	0.0157804	0.0280427	0.0175374	0.0888241	0.825469	0.047242	0.504288
SEMA5B	0.114931	0.0599149	0.0335179	0.312794	0.0384279	0.08569	0.0371152	0.0695652	0.249998	0.0697969	0.0401078	0.0357275	0.0956322	0.244334	0.1379	0.0976982	0.0293077	0.544079	0.068689	0.0477914	0.0172317	0.0209669	0.0984553	0.0408711	1.06466	1.39685	0.793006	0.790711
SSH3	0.262842	0.0918247	0.0335179	0.192188	0.0362479	0.173004	0.0525474	0.0376894	0.115679	0.0674353	0.0480479	0.0364345	0.0956214	0.0209766	0.0187665	0.0310134	0.0472764	0.0292369	0.0374576	0.0477914	0.0351587	0.0338227	0.0298175	0.0175374	0.144151	0.132287	0.085143	0.363695
LOC100506540	0.428255	0.0300062	0.311229	0.0501439	0.025456	0.0404482	0.0371152	0.0376894	0.0505934	0.0674353	0.0401078	0.0287404	0.0956017	0.0209766	0.0187665	0.296173	0.0209006	0.0292369	0.0374576	0.0477914	0.0172317	0.0157804	0.0280427	0.0175374	0.090183	0.367073	0.115774	0.199387
LOC100287010	0.0468475	0.0625317	0.0335179	0.0618249	0.0474946	0.0700859	0.239259	0.039344	0.178312	0.124428	0.170712	0.0727153	0.0955893	0.0555816	0.0187665	0.148723	0.0209006	0.245009	0.0374576	0.0477914	0.0172317	0.0157804	0.0280427	0.0175374	0.090183	0.367073	0.0509545	0.199387
ITGB2	0.121862	0.0300062	0.0782915	0.0501439	0.265779	0.0404482	0.19636	0.0951838	0.0505934	0.0674353	0.0513789	0.0994198	0.0955752	0.0355174	0.419279	0.0611247	0.163337	0.290796	0.0838818	0.72265	3.86367	3.37544	0.0391591	0.031913	0.458284	0.91342	0.184707	0.199387
SPATA17	0.0415535	0.0532745	0.0335179	0.342578	0.0944633	0.0404482	0.0583611	0.0670607	0.151714	0.194804	0.0401078	0.0287404	0.095552	0.33089	0.0187665	0.0310134	0.0209006	0.0292369	0.0381775	0.0477914	0.0172317	0.0157804	0.0280427	0.0301415	0.368635	0.169263	0.654556	0.465225
GTPBP5	0.227002	0.18972	0.116446	0.108898	0.030408	0.191908	0.0371152	0.0376894	0.0707539	0.0674353	0.0401078	0.0287404	0.0955187	0.0209766	0.0187665	0.0310134	0.0209006	0.0292369	0.0374576	0.0477914	0.0172317	0.0165535	0.0280427	0.0768479	0.0313594	0.367073	0.0166697	0.199387
DDX11L2	0.0415535	0.103388	0.0335179	0.218262	0.0425337	0.132403	0.0479109	0.0376894	0.16689	0.193111	0.100187	0.0287404	0.0955157	0.0209766	0.0187665	0.0440493	0.063911	0.0292369	0.0374576	0.0477914	0.0213323	0.0157804	0.0280427	0.0175374	0.090183	0.0900983	0.115774	0.199387
PASK	0.21308	0.0430526	0.133397	0.139135	0.0411624	0.115754	0.0371152	0.0376894	0.217112	0.0996309	0.0401078	0.0287404	0.095498	0.0973262	0.0579785	0.0310134	0.0209006	0.0292369	0.0374576	0.168901	0.0195898	0.0719562	0.0280427	0.0175735	0.238127	0.0832414	0.16743	0.457738
SCLY	0.320281	0.0300062	0.0335179	0.0501439	0.116285	0.159312	0.0371152	0.0376894	0.0505934	0.241888	0.0401078	0.0287404	0.0954733	0.0209766	0.0187665	0.0310134	0.0209006	0.0292369	0.0374576	0.0477914	0.0172317	0.0157804	0.0280427	0.0212793	0.090183	0.367073	0.115774	0.199387
MSX2	0.0415535	0.109061	0.0335179	0.202644	0.0414987	0.123115	0.0371152	0.0644108	0.0505934	0.129578	0.283264	0.0287404	0.0954243	0.0240732	0.0187665	0.0310134	0.0209006	0.166868	0.0374576	0.0477914	0.0521577	0.0225404	0.0397869	0.0709715	0.090183	1.0561	0.294635	0.725837
INTS1	0.339219	0.0723564	0.101658	0.10769	0.0510399	0.159447	0.0371152	0.0376894	0.102368	0.0674353	0.0401078	0.0287404	0.0954055	0.0209766	0.0187665	0.0310134	0.0209006	0.0292369	0.0374576	0.0477914	0.0172317	0.0157804	0.0392564	0.0218395	0.0699661	0.05252	0.108112	0.216612
PRR5L	0.078542	0.0300062	0.0755034	0.136936	0.096387	0.0781031	0.0387323	0.0625489	0.216323	0.1775	0.121942	0.0322721	0.0953996	0.0608476	0.256928	0.683499	0.491437	0.404186	0.550615	0.0651894	0.0172317	0.0200512	0.143023	0.0538887	0.094895	0.560615	0.14431	0.154134
CRABP2	0.0415535	0.0300062	0.222484	0.0648737	0.149514	0.14702	0.0371152	0.175472	0.140418	0.0674353	0.0401078	0.0287404	0.0953951	0.0583683	0.0187665	0.0310134	0.0475903	0.0571219	0.0374576	0.0477914	0.125004	0.139129	0.0280427	0.0175374	0.100143	0.620911	0.854165	0.199387
LY6G5B	0.211323	0.0671212	0.127492	0.123294	0.0666737	0.242664	0.0371152	0.0376894	0.0505934	0.0999566	0.0511896	0.0295193	0.095386	0.0621288	0.0187665	0.0310134	0.0209006	0.0858042	0.0374576	0.131399	0.0500796	0.0738982	0.0280427	0.0225175	0.0935297	0.0859655	0.240519	0.199387
NBPF11	0.299194	0.156473	0.0335179	0.124626	0.025456	0.0545768	0.0371152	0.0376894	0.239324	0.0674353	0.0401078	0.0287404	0.0953546	0.0209766	0.0187665	0.0310134	0.0209006	0.0292369	0.0374576	0.0616022	0.0172317	0.0157804	0.0280427	0.0730067	0.449438	1.95056	0.514323	0.939503
FRMPD2P1	0.189616	0.0300062	0.0335179	0.217577	0.0915043	0.185783	0.0402964	0.0376894	0.0505934	0.0932428	0.144437	0.0287404	0.0952504	0.0209766	0.0187665	0.0310134	0.0209006	0.0292369	0.0374576	0.0477914	0.0172317	0.0157804	0.0762416	0.0175374	0.090183	0.367073	0.115774	0.199387
HLA-H	0.0415535	0.363039	0.0335179	0.0501439	0.173944	0.0458355	0.19816	0.0376894	0.0505934	0.0795777	0.0401078	0.0287404	0.0952418	0.0209766	0.0187665	0.0310134	0.0209006	0.0292369	0.0374576	0.0477914	0.0191892	0.0157804	0.0280427	0.127864	0.00976781	0.367073	0.0173225	0.0369726
KCNA6	0.121816	0.0648248	0.0550223	0.0935485	0.0885873	0.144219	0.0371152	0.0653809	0.0600417	0.156457	0.151963	0.103811	0.0952323	0.672066	0.215775	0.0317351	0.037886	0.402736	0.10794	0.0477914	0.0172317	0.0157804	0.0322196	0.0522946	0.365206	0.400036	0.427595	0.338435
VPS37B	0.292389	0.0428885	0.0335179	0.17007	0.0380909	0.169654	0.0828141	0.0376894	0.0505934	0.0674353	0.128319	0.0287404	0.0951835	0.0209766	0.0424967	0.0310134	0.0474068	0.0292369	0.0374576	0.121492	0.119043	0.15989	0.0280427	0.0364052	0.084105	0.367073	0.0715394	0.199387
SCN2A	0.0415535	0.0498805	0.0364444	0.122131	0.025456	0.178996	0.154283	0.0929364	0.111988	0.0674353	0.0653283	0.1955	0.095161	7.02703	0.300517	0.144352	0.32568	1.16245	0.448169	0.0477914	0.0172317	0.0184526	0.264324	0.237486	7.38873	26.4819	8.28932	15.4327
GUSBP2	0.201143	0.16779	0.0335179	0.0652894	0.0375046	0.134845	0.082463	0.0557121	0.133326	0.0774164	0.0960016	0.0567971	0.0951505	0.120086	0.0187665	0.105289	0.097532	0.064292	0.194298	0.0477914	0.028054	0.0157804	0.0280427	0.0232234	0.498291	1.5757	0.338547	0.199387
LOC81691	0.0415535	0.231613	0.0335179	0.0501439	0.025456	0.0404482	0.0371152	0.0376894	0.0505934	0.0674353	0.330189	0.196016	0.0951476	0.231324	0.0629994	0.0310134	0.0209006	0.0292369	0.0374576	0.0477914	0.0172317	0.0157804	0.0280427	0.0312101	0.090183	0.367073	0.520983	0.199387
ARHGEF1	0.341016	0.0843495	0.0455441	0.10222	0.025456	0.211965	0.0371152	0.0376894	0.119516	0.0674353	0.0401078	0.0287404	0.0950962	0.0209766	0.0187665	0.0310134	0.0209006	0.0292369	0.0374576	0.0477914	0.0466593	0.0962183	0.109596	0.0339436	0.0589137	0.182464	0.0469717	0.199387
C16orf7	0.326588	0.096478	0.0910212	0.118108	0.0445096	0.201897	0.0371152	0.0376894	0.0505934	0.0674353	0.0401078	0.0287404	0.0950236	0.0209766	0.0187665	0.0310134	0.0209006	0.0292369	0.0374576	0.0477914	0.0172317	0.0157804	0.0280427	0.0377029	0.090183	0.367073	0.115774	0.190982
PDLIM4	0.209442	0.124853	0.067251	0.123504	0.0729033	0.0468932	0.0966343	0.0741512	0.0982327	0.0674353	0.0977166	0.0611565	0.0950144	0.0209766	0.0187665	0.0310134	0.0209006	0.0292369	0.0374576	0.0477914	0.0172317	0.0157804	0.0280427	0.0250757	0.021639	0.17875	0.184133	0.199387
LOC727849	0.244539	0.0868926	0.148304	0.0770346	0.0884786	0.106618	0.0371152	0.0425317	0.112631	0.06855	0.0777722	0.0494341	0.0949918	0.0209766	0.0187665	0.0310134	0.0209006	0.0295696	0.0374576	0.0477914	0.0172317	0.0157804	0.0280427	0.0175374	0.101326	0.219526	0.179275	0.162639
TEAD3	0.207693	0.068512	0.0856067	0.145559	0.0844509	0.0663958	0.0371152	0.0616742	0.166435	0.0929305	0.0729881	0.0503647	0.0949772	0.0209766	0.0187665	0.0310134	0.0209006	0.0642373	0.0374576	0.0477914	0.0172317	0.0157804	0.0476807	0.0175374	0.090183	0.367073	0.081716	0.199387
MAGEE2	0.201295	0.0731806	0.0335179	0.0659297	0.025456	0.105154	0.0371152	0.0376894	0.0505934	0.231838	0.18259	0.0951199	0.0949566	0.469852	0.0263213	0.0310134	0.0209006	0.0756213	0.0374576	0.0477914	0.0172317	0.0157804	0.0280427	0.0175374	0.769803	3.60909	0.796631	1.18118
PPP1R14A	0.0835126	0.0300062	0.0335179	0.0501439	0.0488672	0.0404482	0.262244	0.091145	0.0505934	0.0674353	0.150081	0.231205	0.0949333	0.0209766	1.07407	1.65271	3.95724	0.555534	1.29846	0.0477914	0.0172317	0.0157804	0.0463896	0.153135	0.0837396	0.367073	0.115774	0.199387
MICAL2	0.156453	0.040497	0.0429498	0.0803286	0.0990629	0.249996	0.0371152	0.0382845	0.208539	0.0873321	0.0491649	0.0494517	0.0949313	0.920963	0.065814	0.0520908	0.0466222	0.0292369	0.0507543	0.0477914	0.0253897	0.0244596	0.201068	0.121672	4.89558	6.1554	5.2646	5.66322
CSMD3	0.0640706	0.0300062	0.0335179	0.208429	0.048519	0.0572917	0.107836	0.143301	0.167294	0.0674353	0.0578021	0.153363	0.0949055	2.66806	0.752442	0.428841	0.525363	2.30062	0.889217	0.0477914	0.0172317	0.0210558	0.146047	0.105775	3.11209	13.6042	4.22411	8.03007
SYNPR	0.0415535	0.0300062	0.0335179	0.0501439	0.025456	0.0404482	0.0371152	0.0376894	0.145725	0.0674353	0.0403232	0.589188	0.0948834	22.2673	0.0187665	0.211915	0.0360496	0.0649378	0.0785167	0.0477914	0.0172317	0.0157804	0.433688	0.276608	3.8503	22.1048	6.35766	9.55263
WDR81	0.235578	0.109817	0.106682	0.117886	0.125418	0.102213	0.0371152	0.0376894	0.129657	0.0674353	0.0401078	0.0287404	0.0948616	0.0209766	0.0544641	0.0310134	0.0209006	0.0292369	0.0374576	0.0477914	0.0315102	0.0545534	0.0280427	0.0255835	0.143853	0.237614	0.152919	0.199387
LOC100289341	0.0990611	0.245956	0.0955203	0.0812161	0.0997966	0.147913	0.0371152	0.0619655	0.0698391	0.0674353	0.102769	0.0287404	0.0947774	0.0209766	0.0323684	0.138542	0.0653214	0.100288	0.0768824	0.0477914	0.0188086	0.0157804	0.15934	0.0593809	0.0510789	0.367073	0.135871	0.29001
RASGRF1	0.0415535	0.0300062	0.0991336	0.149492	0.0269093	0.089497	0.0649598	0.105456	0.0995456	0.0975074	0.208943	0.124278	0.0947734	2.6071	0.0705614	0.411654	0.184861	0.137254	0.0821505	0.0477914	0.0172317	0.0157804	0.0744519	0.14364	4.28187	7.94147	5.11428	5.5788
SLC37A1	0.0415535	0.245369	0.110064	0.0935721	0.0479017	0.128059	0.0625139	0.0376894	0.0668602	0.171728	0.0740887	0.0574763	0.0947397	0.0831915	0.0187665	0.0310134	0.0338099	0.0292369	0.0374576	0.0477914	0.06686	0.025042	0.0280427	0.0175374	0.118637	0.0612391	0.189177	0.505096
LXN	0.180841	0.060311	0.0335179	0.119276	0.0763557	0.0404482	0.098947	0.161286	0.128943	0.16796	0.0401078	0.0287404	0.0947278	0.160755	0.0589735	0.153625	0.0688578	0.105053	0.0374576	0.228033	0.172417	0.137954	0.728602	0.25932	0.415499	3.24375	0.295236	1.04883
CXorf28	0.0415535	0.0300062	0.0335179	0.233254	0.025456	0.0404482	0.276941	0.0929277	0.0505934	0.0674353	0.206072	0.0378727	0.0946732	0.0209766	2.72476	0.121891	0.324951	3.37961	0.498635	0.0477914	0.112085	0.208435	0.0280427	0.0175374	0.349869	0.361919	1.02901	0.199387
TMEM79	0.0827717	0.157328	0.0930162	0.122014	0.0555262	0.154433	0.0371152	0.0893687	0.0970407	0.149816	0.0688602	0.0287404	0.0946692	0.0209766	0.0270566	0.0310134	0.0546086	0.0295319	0.0374576	0.0477914	0.0172317	0.0180952	0.0280427	0.0175374	0.0213819	0.367073	0.0227429	0.199387
PPP4R1L	0.113029	0.0808997	0.108819	0.0501439	0.0694683	0.0702836	0.0548882	0.0764525	0.158855	0.236523	0.0878605	0.0287404	0.0946635	0.0209766	0.0187665	0.0420049	0.041874	0.0598664	0.0525058	0.0477914	0.0762094	0.0906237	0.0280427	0.0197203	0.0389658	0.0804653	0.124318	0.199387
NUMBL	0.184897	0.0406248	0.165861	0.128919	0.0701192	0.0404482	0.0747957	0.0537647	0.115083	0.173499	0.0401078	0.0477583	0.0946564	0.0859052	0.0187665	0.0310134	0.0308504	0.0292369	0.0374576	0.0477914	0.0172317	0.0157804	0.0316865	0.0175374	0.294143	0.528089	0.339827	0.580765
TMEM130	0.0820562	0.0433332	0.0335179	0.0644364	0.0384852	0.256999	0.247021	0.0511946	0.061425	0.0674353	0.067513	0.122279	0.0946413	3.2582	0.128802	0.051157	0.132083	0.757347	0.176411	0.0477914	0.0331789	0.0207487	0.270266	0.451951	7.11469	12.3512	6.93809	5.97928
TOX3	0.0415535	0.0300062	0.0335179	0.148326	0.025456	0.0404482	0.275174	0.126584	0.158915	0.103521	0.0401078	0.111841	0.0946209	1.25229	0.203933	0.242616	0.241241	0.662538	0.240518	0.0477914	0.0172317	0.0217095	0.0280427	0.0613323	1.04252	10.0106	1.49917	6.67052
THSD4	0.0415535	0.121701	0.245662	0.0501439	0.0339993	0.296655	0.0426714	0.0376894	0.0505934	0.0674353	0.0789738	0.0682361	0.0946095	0.0428095	0.0187665	0.0310134	0.0209006	0.0292369	0.0374576	0.0477914	0.0172317	0.0157804	0.460727	0.594398	0.241013	1.1542	0.563203	0.328304
BEGAIN	0.217396	0.110402	0.128729	0.131331	0.0784387	0.149712	0.052779	0.0382593	0.0782523	0.0674353	0.0476472	0.0347958	0.0945981	0.0389522	0.0187665	0.0310134	0.0209006	0.0386337	0.0374576	0.0477914	0.0172317	0.0157804	0.0280427	0.0175374	0.328946	0.285997	0.202495	0.982844
SPATA9	0.0805669	0.080464	0.0520034	0.079601	0.163053	0.240925	0.0489661	0.0422019	0.190963	0.0852868	0.0418966	0.0287404	0.0945557	0.0476	0.105144	0.11828	0.0279057	0.450021	0.0480461	0.0477914	0.0172317	0.0157804	0.0280427	0.0175374	0.164932	0.170395	0.0878591	0.199387
FGF13	0.0638994	0.0551274	0.0335179	0.0875182	0.025456	0.0404482	0.184954	0.143762	0.0938644	0.0674353	0.0401078	0.298283	0.0945311	2.67219	0.155045	0.05322	0.0989973	0.13762	0.261359	0.119012	0.0172317	0.0311176	0.183718	0.199451	3.64544	9.93834	6.71858	10.8732
GUSBP5	0.324037	0.0300062	0.297449	0.0606962	0.025456	0.051832	0.0371152	0.106119	0.0652129	0.0674353	0.0401078	0.0287404	0.0945172	0.135311	0.0605119	0.0310134	0.0209006	0.133853	0.0374576	0.115722	0.0172317	0.0157804	0.0280427	0.0175374	0.143326	0.197339	0.177894	0.199387
BOLA2	0.335412	0.0300062	0.236598	0.0501439	0.0733396	0.0404482	0.0371152	0.0376894	0.121611	0.0674353	0.0752775	0.0287404	0.0944847	0.0209766	0.0664949	0.0310134	0.0802973	0.0741577	0.0899529	0.064464	0.0632966	0.0157804	0.0280427	0.0175374	0.090183	0.322042	0.115774	0.199387
BOLA2	0.335299	0.0300062	0.236567	0.0501439	0.0733396	0.0404482	0.0371152	0.0376894	0.121611	0.0674353	0.0752775	0.0287404	0.0944727	0.0209766	0.0664949	0.0310134	0.0803579	0.0292369	0.0777972	0.064464	0.0172317	0.0157804	0.0280427	0.0175374	0.090183	0.322041	0.455731	0.199387
HGS	0.283802	0.0689843	0.10535	0.175873	0.10504	0.0891353	0.0371152	0.0376894	0.0837928	0.0674353	0.0401078	0.0393284	0.0944712	0.0209766	0.0187665	0.0310134	0.0602095	0.0776147	0.0374576	0.0477914	0.0226417	0.0261422	0.0576095	0.0178459	0.154775	0.127832	0.230364	0.199387
BMP2	0.0415535	0.0370289	0.0335179	0.100968	0.025456	0.104687	0.0371152	0.0376894	0.0505934	0.490683	0.109019	0.0641527	0.094372	0.212156	0.110182	0.212208	0.163895	0.413202	0.154298	0.0477914	0.0172317	0.0157804	0.0451072	0.064959	0.130949	0.721004	0.232008	0.825951
C16orf55	0.124844	0.0300062	0.146981	0.149958	0.0279174	0.26399	0.0555804	0.0376894	0.156134	0.0674353	0.0431447	0.0287404	0.0943684	0.0209766	0.0187665	0.0310134	0.0209006	0.0541234	0.0374576	0.0477914	0.0210526	0.0157804	0.0535298	0.12144	0.150493	0.443985	0.114338	0.199387
ZNF219	0.0907508	0.0998525	0.10276	0.178197	0.0942902	0.0404482	0.113886	0.0710935	0.0505934	0.125953	0.0897941	0.0746993	0.0943598	0.0350868	0.197981	0.0310134	0.0673105	0.179123	0.0432365	0.0477914	0.022928	0.0695247	0.0486064	0.0180747	0.078343	0.0646558	0.183368	0.199387
CCDC74A	0.329433	0.0875041	0.222838	0.0501439	0.0443538	0.0404482	0.0371152	0.0791956	0.0505934	0.121568	0.0401078	0.0287404	0.0943367	0.0775009	0.0187665	0.0310134	0.0209006	0.0292369	0.0374576	0.0477914	0.0172317	0.0157804	0.0280427	0.0453848	0.298911	1.1884	0.540449	0.384306
IKBIP	0.152113	0.0300062	0.0335179	0.192478	0.127534	0.0603492	0.275651	0.0505961	0.0505934	0.0848963	0.0401078	0.0340459	0.0943242	0.145692	0.29028	0.103391	0.126797	0.385547	0.104824	3.38335	0.899366	0.691657	0.391128	0.119959	0.265763	5.20366	0.67895	0.178929
LOC646214	0.10833	0.212738	0.0335179	0.109377	0.0335915	0.140329	0.107008	0.089801	0.0543707	0.165643	0.0453459	0.031282	0.0942778	0.22372	0.0540409	0.0310134	0.029435	0.0899161	0.0493444	0.0640238	0.030564	0.0214684	0.0280427	0.0403077	0.974247	3.13957	1.2653	2.18177
YIPF2	0.58748	0.0300062	0.0818048	0.0501439	0.0534256	0.0404482	0.0371152	0.0376894	0.0505934	0.0674353	0.0659633	0.0287404	0.0942371	0.0373263	0.0187665	0.0310134	0.0220222	0.0292369	0.0374576	0.0477914	0.0172317	0.0157804	0.0613347	0.0667881	0.090183	0.134844	0.115774	0.199387
ATP13A2	0.339321	0.0685378	0.104793	0.121404	0.0366284	0.171476	0.0371152	0.0376894	0.0774256	0.0674353	0.0401078	0.0287404	0.0942229	0.0275207	0.0187665	0.0310134	0.0209006	0.0292369	0.0374576	0.0477914	0.0172317	0.0157804	0.0422191	0.0390393	0.155233	0.367073	0.117634	0.199387
PCOLCE	0.14582	0.135371	0.150153	0.114899	0.0490314	0.0435696	0.0371152	0.0376894	0.219838	0.115072	0.0401078	0.0407422	0.0941175	0.0209766	0.0187665	0.0310134	0.0209006	0.0292369	0.0374576	0.0477914	0.0172317	0.0157804	0.319089	0.0656521	0.090183	0.367073	0.063883	0.199387
NT5DC2	0.128198	0.0849062	0.0659435	0.134561	0.120568	0.0957163	0.049822	0.0481267	0.0723349	0.134628	0.122845	0.0714907	0.094095	0.0209766	0.0187665	0.0310134	0.0209006	0.0853008	0.0374576	0.0477914	0.0172317	0.0157804	0.0329922	0.134522	0.0264257	0.367073	0.0562417	0.600189
C9orf174	0.0415535	0.0620339	0.400459	0.0501439	0.025456	0.140484	0.0371152	0.0376894	0.0940218	0.0914132	0.119992	0.0287404	0.0940918	0.0209766	0.0187665	0.0583561	0.0406536	0.0559223	0.0503984	0.0477914	0.0172317	0.0157804	0.0391439	0.0175374	0.438397	0.592055	0.524655	0.199387
RPUSD2	0.252641	0.125477	0.194913	0.0501439	0.0509103	0.0565867	0.0371152	0.0376894	0.0505934	0.159155	0.0786357	0.0352145	0.0940896	0.0591554	0.0330187	0.0310134	0.0385767	0.102318	0.0374576	0.0477914	0.031982	0.0165599	0.0650225	0.0175374	0.0260475	0.367073	0.194012	0.199387
KLHDC4	0.311154	0.1517	0.119808	0.0501439	0.025456	0.059613	0.0371152	0.0376894	0.0505934	0.0674353	0.0993101	0.118346	0.0940303	0.0209766	0.0347756	0.0310134	0.0232614	0.0292369	0.0543626	0.0632883	0.0181746	0.0232541	0.244133	0.0597918	0.383869	0.367073	0.204252	0.311364
PIAS4	0.269409	0.151737	0.138628	0.0884032	0.0362102	0.0404482	0.091623	0.0376894	0.10142	0.0674353	0.0559183	0.0488636	0.0939822	0.0209766	0.0187665	0.0784724	0.0934737	0.0623691	0.0643259	0.0477914	0.0172317	0.0176556	0.0520119	0.0525255	0.166523	0.458602	0.0590717	0.199387
MAP4K2	0.0751454	0.0545381	0.14455	0.137638	0.100658	0.235426	0.0371152	0.0376894	0.168628	0.0674353	0.0401078	0.0287404	0.0939726	0.0209766	0.0187665	0.0310134	0.0209006	0.0292369	0.0374576	0.0477914	0.0474623	0.0526066	0.367115	0.222213	0.0311447	0.0643078	0.18211	0.199387
LOC340074	0.0415535	0.0446141	0.0335179	0.162082	0.0377192	0.251687	0.0371152	0.0376894	0.126626	0.235665	0.0401078	0.0782096	0.0938823	0.0209766	0.0187665	0.0310134	0.0209006	0.0292369	0.0374576	0.0477914	0.0172317	0.0157804	0.0280427	0.0175374	0.090183	0.367073	0.115774	0.527046
GNB3	0.120161	0.0300062	0.370698	0.110314	0.0403425	0.0404482	0.0371152	0.0376894	0.203233	0.0674353	0.0401078	0.0287404	0.0938576	0.0209766	0.0187665	0.0310134	0.0209006	0.111205	0.0374576	0.0477914	0.0172317	0.0157804	0.0280427	0.0175374	0.247922	0.716856	0.263776	0.281522
SPINK6	0.388563	0.236031	0.0335179	0.0517169	0.025456	0.0582887	0.0371152	0.0494293	0.0505934	0.125981	0.0406581	0.0287404	0.093841	0.0940037	0.0187665	0.0718302	0.0214311	0.0292369	0.0374576	0.0477914	0.0172317	0.0157804	0.0280427	0.0175374	0.090183	3.23232	0.115774	1.77609
CTXN2	0.0497861	0.0300062	0.127744	0.119465	0.025456	0.235236	0.0371152	0.146688	0.0621206	0.156084	0.107462	0.0287404	0.0938253	0.463831	0.0187665	0.0310134	0.0322871	0.0292369	0.043619	0.0477914	0.0172317	0.0157804	0.096024	0.0446374	0.429554	1.27726	0.310579	1.1705
NARFL	0.437937	0.0434487	0.168786	0.0861036	0.0293885	0.0404482	0.0691293	0.0376894	0.0616526	0.0674353	0.0401078	0.0426482	0.0937312	0.0255827	0.0187665	0.0310134	0.0209006	0.0292369	0.0374576	0.0477914	0.0172317	0.0157804	0.0280427	0.0175374	0.0452255	0.367073	0.115774	0.199387
TMEM161A	0.250815	0.0674191	0.202321	0.116869	0.0854811	0.0950088	0.0371152	0.0376894	0.0957308	0.0674353	0.0401078	0.0287404	0.0937279	0.0209766	0.0187665	0.0310134	0.0209006	0.0292369	0.0374576	0.0477914	0.0172317	0.0157804	0.0809082	0.0175374	0.129185	0.367073	0.034383	0.366778
TPX2	0.0415535	0.0669984	0.0335179	0.179789	0.0360137	0.169457	0.139332	0.134123	0.0505934	0.0674353	0.176441	0.0287404	0.0936661	0.0833308	0.0187665	0.0310134	0.0209006	0.0552063	0.0485967	0.0595324	0.0172317	0.0235566	0.0280427	0.0196266	0.310263	1.38364	0.0923341	0.704479
CACNA1D	0.128062	0.0695631	0.0427357	0.0501439	0.0799605	0.136945	0.126458	0.0634716	0.062151	0.223652	0.0969601	0.0433662	0.0936224	0.792219	0.245191	0.040649	0.0852336	0.264972	0.131148	0.85583	0.291772	0.476601	0.0280427	0.0586312	1.3279	5.47955	2.29639	2.89487
LOC254100	0.333294	0.0300062	0.107604	0.0549036	0.025456	0.0934492	0.0371152	0.0376894	0.0790593	0.198611	0.097514	0.0287404	0.0936202	0.0209766	0.0187665	0.0310134	0.0577108	0.0483687	0.0374576	0.104918	0.0172317	0.0157804	0.0280427	0.0439648	0.090183	0.367073	0.115774	0.199387
CAMKK1	0.0918591	0.0300062	0.040199	0.0656158	0.15955	0.096378	0.042635	0.104247	0.0820084	0.228954	0.0844409	0.0972367	0.0935942	0.276934	0.0328364	0.0310134	0.0209341	0.0292369	0.0374576	0.0477914	0.0221775	0.0439313	0.0280427	0.0243387	0.195241	0.0537475	0.332038	0.215385
FLT3LG	0.0415535	0.0315563	0.155282	0.0501439	0.0817836	0.144778	0.0371152	0.0376894	0.0505934	0.401899	0.0615297	0.0287404	0.0935553	0.0209766	0.0187665	0.0310134	0.0209006	0.0292369	0.0374576	0.0477914	0.036074	0.0309038	0.0914432	0.0175374	0.090183	0.367073	0.315539	0.199387
LOC100287225	0.0415535	0.0300062	0.284237	0.0501439	0.025456	0.0404482	0.0371152	0.0376894	0.114995	0.0674353	0.221901	0.171528	0.0935425	0.15543	0.339641	1.14939	0.995947	0.645259	1.53283	0.0477914	0.0172317	0.0485111	0.0280427	0.0175374	0.382279	0.118649	0.2315	0.199387
C12orf54	0.180333	0.0300062	0.0390031	0.119428	0.025456	0.0900337	0.0371152	0.228126	0.0505934	0.160828	0.109758	0.0512813	0.0934968	0.0209766	0.0187665	0.0310134	0.0209006	0.0292369	0.0374576	0.0477914	0.0172317	0.0157804	0.0280427	0.0182429	0.0609468	0.251998	0.065039	0.199387
FAM46C	0.0415535	0.0300062	0.0335179	0.0501439	0.025456	0.145373	0.0371152	0.0855553	0.0558754	0.522597	0.065958	0.0287404	0.093491	0.15636	0.039279	0.187722	0.0740926	0.0540497	0.077115	0.186353	0.049192	0.0361334	0.134907	0.0636833	0.0312011	0.0322053	0.0414371	0.199387
LOC729609	0.0415535	0.0328865	0.0335179	0.0647534	0.165924	0.290877	0.0371152	0.0376894	0.189463	0.158597	0.0401078	0.0287404	0.0934354	0.0209766	0.0187665	0.0310134	0.0931947	0.0292369	0.0459912	0.0477914	0.0248772	0.0157804	0.0280427	0.0175374	0.090183	0.367073	0.206447	1.09633
SST	0.0415535	0.0325717	0.25126	0.0501439	0.197212	0.0720399	0.187096	0.102245	0.0505934	0.0674353	0.0401078	0.0287404	0.0934166	18.5404	0.0187665	0.291325	0.0209006	0.450284	0.0683518	0.0477914	0.0172317	0.0157804	1.9254	2.25438	29.2506	54.0019	32.9929	34.772
BTBD18	0.08723	0.0767241	0.0745659	0.0855806	0.025456	0.0542208	0.0371152	0.217563	0.0815389	0.250404	0.0677593	0.0624409	0.0933832	0.0676377	0.0187665	0.0808359	0.0209006	0.0293755	0.0660122	0.0724413	0.102833	0.127229	0.0280427	0.0175374	0.153185	0.373328	0.160179	0.342133
ATP1A4	0.0415535	0.153354	0.107443	0.207735	0.133912	0.0677269	0.0371152	0.0376894	0.0847505	0.165628	0.0401078	0.0431776	0.0933495	0.0209766	0.0187665	0.0310134	0.0209006	0.0292369	0.0374576	0.0477914	0.0172317	0.0157804	0.0280427	0.0175374	0.0530298	0.02433	0.0876713	0.133786
ATRIP	0.0743376	0.136205	0.0357824	0.0501439	0.102172	0.0970697	0.0371152	0.158569	0.104463	0.178157	0.0770434	0.0683873	0.0932871	0.0216689	0.0187665	0.0787223	0.0232377	0.102008	0.0374576	0.0477914	0.0172317	0.0243835	0.0922427	0.0611381	0.13456	0.238173	0.0613281	0.199387
KHK	0.149563	0.117325	0.119978	0.0734528	0.0376029	0.237137	0.0371152	0.0661317	0.0505934	0.0880138	0.0871775	0.054214	0.0931919	0.0209766	0.0489133	0.0500179	0.0209006	0.0292369	0.0374576	0.0477914	0.0172317	0.0157804	0.0280427	0.0215456	0.296799	0.120525	0.115774	0.199387
ZNF618	0.139356	0.0442754	0.0335179	0.148475	0.0449785	0.124627	0.0371152	0.0587133	0.155476	0.147107	0.111681	0.0729616	0.0931903	0.177225	0.0608313	0.0760052	0.0743501	0.210092	0.0855378	0.311258	0.244161	0.242174	0.0626451	0.100229	0.237039	0.399426	0.251781	0.384395
ZNF677	0.144596	0.111896	0.0966834	0.131511	0.0546992	0.168786	0.0371152	0.0391759	0.0939246	0.137666	0.0650929	0.0365417	0.0931407	0.0292135	0.0187665	0.044691	0.0262232	0.235816	0.0570988	0.062603	0.0172317	0.0247638	0.0484835	0.0358825	0.169567	2.47761	0.305012	1.33276
SHC2	0.324894	0.089414	0.150574	0.0501439	0.025456	0.215479	0.0371152	0.0376894	0.0505934	0.0674353	0.0401078	0.0287404	0.0931369	0.0210385	0.0236063	0.0310134	0.0209006	0.0417103	0.0374576	0.0477914	0.0172317	0.0157804	0.313357	0.143022	0.280119	0.367073	0.258164	0.199387
TEK	0.0415535	0.0300062	0.0581415	0.148281	0.109301	0.0880214	0.0925628	0.0772599	0.152352	0.0674353	0.101027	0.151154	0.0930913	0.284254	1.20068	0.1208	0.459204	2.87171	0.698033	0.338666	0.0206243	0.0994137	0.863526	1.03274	1.06641	2.06519	1.1833	1.28563
PCDH11Y	0.0415535	0.0300062	0.0335179	0.0501439	0.0767301	0.0404482	0.128101	0.346597	0.0505934	0.0963778	0.192973	0.0287404	0.0929818	3.37367	0.661841	0.0310134	0.432819	0.799697	0.90493	0.0477914	0.0324316	0.0157804	0.0280427	0.0300968	0.851561	3.59808	5.2314	9.94769
KCTD8	0.190332	0.0457021	0.199821	0.124582	0.0869711	0.0645469	0.0371152	0.0683885	0.129588	0.0674353	0.0717159	0.0287404	0.0929116	0.403177	0.0905251	0.123348	0.0577035	0.194895	0.0950861	0.0477914	0.0172317	0.0157804	0.0280427	0.0206896	0.69843	4.9553	1.0664	0.813328
CLGN	0.0415535	0.0300062	0.0335179	0.288243	0.025456	0.0608535	0.0371152	0.130619	0.213706	0.0852308	0.105637	0.0622193	0.0928464	0.436897	0.085361	0.0326903	0.0317412	0.405133	0.0506771	0.0813477	0.0172317	0.0157804	0.0280427	0.0175374	0.642569	8.58113	0.77236	2.30164
FAM66E	0.0671148	0.094263	0.113514	0.207389	0.0451888	0.112826	0.0570843	0.0912117	0.110941	0.115027	0.0522945	0.0469944	0.0928207	0.0987196	0.0187665	0.0585025	0.0697989	0.0875146	0.184198	0.0477914	0.0172317	0.0157804	0.0280427	0.0175374	0.522064	0.071189	0.401872	0.978396
DPY19L2P3	0.112142	0.0300062	0.0335179	0.0501439	0.14135	0.0404482	0.0371152	0.269175	0.0505934	0.280061	0.0401078	0.0287404	0.0927835	0.0209766	0.0187665	0.0310134	0.0209006	0.0292369	0.0374576	0.0477914	0.0172317	0.0612345	0.0280427	0.0175374	0.090183	1.13876	0.115774	0.199387
NRXN3	0.0768017	0.0841635	0.0357395	0.131201	0.0373242	0.0816358	0.0552998	0.0376894	0.110561	0.124585	0.111557	0.226682	0.0927699	5.97937	0.356509	1.23106	0.921118	0.635956	0.901619	0.0477914	0.0172317	0.0166735	0.320034	0.344483	7.12844	39.2338	10.0823	18.051
CRTC1	0.257848	0.0625848	0.0981833	0.124195	0.108687	0.141853	0.0371152	0.0376894	0.0799745	0.0674353	0.0682618	0.0287404	0.092714	0.0209766	0.0187665	0.0310134	0.0209006	0.0292369	0.0374576	0.0477914	0.0172317	0.0161346	0.0280427	0.0175374	0.159719	0.184636	0.0814434	0.0723827
SGSM3	0.341455	0.0783558	0.0761497	0.0873983	0.025456	0.155035	0.0371152	0.0376894	0.124917	0.0674353	0.0401078	0.0411437	0.0926882	0.0345408	0.0187665	0.0310134	0.0453983	0.0642835	0.0390252	0.0477914	0.0172317	0.0157804	0.0280427	0.0532093	0.153839	0.254116	0.294387	0.17466
PMAIP1	0.0415535	0.0300062	0.0335179	0.0625616	0.0640611	0.0890298	0.0371152	0.139215	0.06723	0.362852	0.0401078	0.142846	0.0925081	0.251105	0.187066	0.261387	0.248369	0.289716	0.159498	6.26269	2.79522	2.99194	9.13039	2.25834	0.196869	0.406595	0.733094	0.838309
SIM2	0.156163	0.0342881	0.0335179	0.0816208	0.0591901	0.0465761	0.0808515	0.0583488	0.203905	0.13012	0.0942866	0.130953	0.0924851	0.132863	0.0272519	0.106251	0.147688	0.399347	0.179186	0.0477914	0.0172317	0.0157804	0.0280427	0.0175374	0.270286	1.56245	0.287238	2.70025
IFRD2	0.108452	0.152178	0.111457	0.165225	0.0607888	0.0408762	0.0567002	0.0658012	0.122128	0.110929	0.0765601	0.0386315	0.0924773	0.0209766	0.0187665	0.0310134	0.0959918	0.137941	0.0374576	0.0477914	0.0674844	0.0900842	0.0280427	0.0259758	0.067084	0.367073	0.115774	0.199387
DISP2	0.282765	0.0930666	0.104214	0.0501439	0.0830608	0.0766563	0.0371152	0.0376894	0.0505934	0.218435	0.0401078	0.0354953	0.0924452	0.208531	0.0224336	0.0310134	0.0209006	0.0864629	0.0374576	0.0477914	0.0172317	0.0157804	0.077066	0.0175374	0.142501	0.147092	0.246048	0.202214
NUAK2	0.0415535	0.0596952	0.0335179	0.101479	0.212122	0.0404482	0.0722114	0.0537421	0.0966435	0.323774	0.0401078	0.0340189	0.0924428	0.0300597	0.152329	0.11209	0.138475	0.108242	0.0772877	0.0477914	0.0587966	0.161339	0.0581919	0.0175374	0.107329	0.1662	0.0570424	0.152315
AP1S3	0.130681	0.0300062	0.0335179	0.113852	0.0874211	0.0812039	0.0740037	0.15374	0.101594	0.215563	0.0479083	0.0391479	0.0923865	0.0379144	0.0187665	0.0310134	0.0209006	0.141351	0.0374576	0.0541855	0.0172317	0.0157804	0.0280427	0.0175374	0.0791454	0.280116	0.180241	0.199387
C1orf87	0.0679546	0.0599446	0.0335179	0.0501439	0.025456	0.152171	0.288812	0.132158	0.0505934	0.166245	0.0528556	0.0287404	0.0923827	0.0209766	0.0187665	0.0310134	0.0209006	0.0292369	0.0374576	0.0477914	0.0172317	0.0157804	0.0874267	0.0175374	0.090183	0.0965856	0.199008	0.796559
FAAH	0.218506	0.0867125	0.126321	0.0716005	0.0439891	0.277252	0.0371152	0.0376894	0.0505934	0.0674353	0.062309	0.0287404	0.0923553	0.0209766	0.0571338	0.0310134	0.0697929	0.0757991	0.0374576	0.0477914	0.0172317	0.0157804	0.0280427	0.042525	0.270786	0.186409	0.144024	0.256228
OAZ3	0.666876	0.0300062	0.0335179	0.0501439	0.025456	0.0404482	0.0371152	0.0376894	0.0505934	0.0674353	0.0401078	0.0287404	0.0923442	0.0209766	0.0187665	0.0310134	0.0209006	0.0292369	0.0374576	0.0477914	0.0172317	0.0157804	0.0280427	0.0175374	0.090183	0.367073	0.115774	0.199387
CYP26B1	0.0415535	0.233082	0.0335179	0.118724	0.0383834	0.0404482	0.0371453	0.134998	0.124854	0.15935	0.0401078	0.105737	0.0923252	0.266236	0.112697	0.103949	0.025282	0.171035	0.0823318	0.0477914	0.0172317	0.0157804	0.0280427	0.0175374	0.477057	0.492439	0.454134	0.199387
TRIM65	0.0652453	0.0688279	0.108715	0.102377	0.0655104	0.0778568	0.101355	0.0379528	0.121878	0.176937	0.10134	0.0794808	0.0922897	0.0209766	0.0341492	0.0310134	0.0761972	0.0828414	0.0374576	0.0477914	0.0172317	0.0157804	0.0922523	0.0175374	0.0406013	0.167658	0.0431574	0.199387
FRMPD4	0.0415535	0.0300062	0.0736834	0.0718959	0.025456	0.123203	0.0522601	0.262638	0.116458	0.169076	0.0673454	0.0738661	0.0922868	1.37	0.0196796	0.0310134	0.0209006	0.0292369	0.0374576	0.0477914	0.0172317	0.0157804	0.0916875	0.0529324	1.9038	5.66331	2.16631	3.25648
LOC100131434	0.0482366	0.202935	0.0928915	0.0501439	0.025456	0.100786	0.0371152	0.0796554	0.216994	0.151446	0.0574977	0.0442258	0.0922819	0.0900267	0.0187665	0.0310134	0.0227834	0.0557481	0.112931	0.433449	0.117096	0.126565	0.0280427	0.0182775	1.00418	6.22107	1.06089	4.98357
MOG	0.0415535	0.0300062	0.0335179	0.194316	0.025456	0.0404482	0.0598216	0.0723011	0.16899	0.0674353	0.167323	0.205249	0.0922015	0.0390826	1.12167	2.7859	2.85187	0.849122	2.01734	0.0477914	0.0172317	0.0299078	0.0280427	0.0455274	0.631559	0.199357	0.20265	0.199387
GABRQ	0.0690121	0.0300062	0.0335179	0.120646	0.231631	0.0404482	0.203921	0.129435	0.0864125	0.0844317	0.0477166	0.0287404	0.0921599	0.134472	0.2105	0.149122	0.111796	0.977779	0.263718	0.0477914	0.0172317	0.0157804	0.0280427	0.0344522	0.546097	0.39229	0.0757784	0.199387
PPDPF	0.215352	0.0300062	0.0335179	0.333852	0.0733007	0.0538139	0.104898	0.0455725	0.0692674	0.0773233	0.0401078	0.0287404	0.092146	0.0865075	0.0187665	0.0826356	0.0594331	0.0419269	0.0374576	0.0477914	0.0172317	0.0157804	0.0927792	0.0328147	0.43428	0.898091	0.115774	0.199387
PHLDA3	0.31466	0.0522099	0.0335179	0.103379	0.025456	0.305572	0.0371152	0.0376894	0.0593754	0.0674353	0.0401078	0.0287404	0.0921049	0.0209766	0.0821992	0.0310134	0.0785596	0.0911397	0.0374576	0.0477914	0.0172317	0.0206095	0.0280427	0.0175374	0.0323447	0.367073	0.103304	0.199387
TNKS1BP1	0.15471	0.109067	0.0660008	0.221222	0.0590809	0.12631	0.0429026	0.047362	0.0754555	0.111079	0.0401078	0.051846	0.0920953	0.0209766	0.0192902	0.0310134	0.0209006	0.0292369	0.0374576	0.0477914	0.0172317	0.0157804	0.146702	0.0559634	0.107268	0.158171	0.170948	0.0869794
ANKRD20A2	0.0415535	0.284437	0.062902	0.127933	0.025456	0.069825	0.0558736	0.0873331	0.129412	0.0789829	0.0816097	0.0595985	0.0920764	0.352273	0.0313638	0.0310134	0.0745133	0.149829	0.109456	0.0477914	0.0172317	0.0157804	0.0568391	0.0882695	2.98338	49.4942	3.50125	16.3331
LINC00152	0.0415535	0.193089	0.0335179	0.0501439	0.145812	0.0404482	0.159727	0.0939107	0.0505934	0.0674353	0.147974	0.0804856	0.0920576	0.963434	0.088955	0.0504486	0.277673	0.331669	0.31499	0.758431	1.02941	3.79977	1.18349	0.927361	0.203339	0.570941	0.947737	0.784381
ADPRHL1	0.173357	0.10064	0.0477603	0.0812161	0.124746	0.0924456	0.0467875	0.0376894	0.129512	0.0779855	0.0785334	0.113881	0.0920462	0.05797	0.0187665	0.0310134	0.0209006	0.0292369	0.0374576	0.0477914	0.0172317	0.0157804	0.0280427	0.0175374	0.0538757	0.31649	0.0543487	0.199387
FLJ38109	0.0891793	0.0545918	0.0979671	0.149915	0.0596891	0.0760099	0.0371152	0.060868	0.190352	0.219216	0.0401078	0.0287404	0.0919793	0.0296031	0.150035	0.0735912	0.0655383	0.231592	0.103528	0.126871	0.102947	0.0864244	0.0280427	0.0175374	0.224657	2.18279	0.182607	2.10046
C10orf103	0.0415535	0.0300062	0.289704	0.0501439	0.025456	0.255651	0.0680697	0.0376894	0.0505934	0.0674353	0.157334	0.0287404	0.0918647	0.072519	0.0203781	0.0310134	0.0209006	0.0719594	0.0374576	0.0477914	0.0172317	0.0157804	0.0280427	0.0175374	0.36769	1.79922	0.329144	0.549619
CASP10	0.0415535	0.0593877	0.107655	0.150873	0.0948955	0.0936283	0.0845652	0.0376894	0.216692	0.0674353	0.0922884	0.0555768	0.0918533	0.122944	0.383459	0.107394	0.06398	0.109115	0.151966	2.5446	1.47604	0.976155	1.89098	0.573216	0.135844	0.387511	0.414266	0.245578
ALB	0.0415535	0.0401132	0.0335179	0.17226	0.13907	0.0452866	0.039295	0.0631757	0.170704	0.148262	0.0401078	0.168689	0.0918362	0.0472176	0.0187665	0.0361127	0.0533844	0.0292369	0.0374576	0.0477914	0.0172317	0.0157804	0.0280427	0.0181591	0.146343	1.03616	0.311302	0.23738
C4orf48	0.177847	0.0300062	0.0335179	0.0501439	0.025456	0.0404482	0.0371152	0.0389411	0.0505934	0.407149	0.0472959	0.16271	0.0917686	0.0209766	0.0187665	0.0437789	0.0484301	0.0292369	0.0374576	0.0477914	0.0172317	0.0157804	0.0280427	0.0175374	0.170551	0.367073	0.115774	0.199387
XYLB	0.0415535	0.0783444	0.0761604	0.0854658	0.025456	0.195028	0.0403933	0.0703586	0.122055	0.247825	0.070765	0.0476913	0.0917581	0.179453	0.0777825	0.0580742	0.0562014	0.164618	0.0653522	0.177515	0.102045	0.0962609	0.0381964	0.0230546	0.98689	4.89014	1.19313	1.96071
MOG	0.0415535	0.0300062	0.0335179	0.193812	0.025456	0.0404482	0.0601263	0.0743438	0.168561	0.0674353	0.158784	0.204827	0.0915726	0.038997	1.14003	2.784	2.9579	0.844178	2.02414	0.0477914	0.0172317	0.0298386	0.0280427	0.0487953	0.4291	0.199357	0.135601	0.199387
LOC100131193	0.151532	0.0563171	0.26747	0.0501439	0.025456	0.14134	0.0371152	0.0376894	0.195233	0.0674353	0.0401078	0.0287404	0.0915484	0.0209766	0.0187665	0.0310134	0.0209006	0.0292369	0.0374576	0.0477914	0.0172317	0.0157804	0.0280427	0.0175374	0.137122	0.367073	0.041665	0.199387
TRIM27	0.192753	0.0860776	0.114003	0.0911531	0.025456	0.127713	0.0371152	0.14174	0.135896	0.0674353	0.0401078	0.0389965	0.0915372	0.0882242	0.112018	0.0753695	0.0871853	0.0292369	0.0725306	0.104151	0.0172317	0.0157804	0.0480601	0.0175374	0.0484746	0.0965863	0.0802043	0.0586378
ZNF513	0.352212	0.101924	0.0848445	0.086564	0.025456	0.0492918	0.0374218	0.0376894	0.14463	0.103824	0.0456543	0.0287404	0.0915211	0.0209766	0.0287791	0.0310134	0.042798	0.0827297	0.0374576	0.055006	0.0612655	0.0769866	0.0280427	0.032957	0.068195	0.0938913	0.0483624	0.199387
LOC100506314	0.0805083	0.0355628	0.103564	0.105668	0.117222	0.180349	0.0371152	0.0447935	0.0505934	0.0674353	0.174063	0.101085	0.0914966	0.062897	0.0701359	0.192399	0.126632	0.0388281	0.185821	0.470298	0.0172317	0.164146	0.0280427	0.0175374	0.193531	0.571051	0.176534	0.313956
SH3TC2	0.0415535	0.0396751	0.0335179	0.106382	0.0303665	0.0491114	0.129436	0.109649	0.224336	0.0813445	0.150451	0.101781	0.0914671	0.0209766	0.521167	1.56048	0.988759	0.751178	2.22373	0.0477914	0.0172317	0.0213229	0.0280427	0.0452587	0.698951	0.547327	0.229446	0.241543
FAM195B	0.363259	0.210473	0.0370366	0.0501439	0.0387237	0.0855391	0.069505	0.0376894	0.0505934	0.0674353	0.0524734	0.0340459	0.0914098	0.0209766	0.0187665	0.0310134	0.0628825	0.0292369	0.0374576	0.0477914	0.0172317	0.0157804	0.147463	0.0779328	0.232007	0.367073	0.115774	0.199387
KCNJ14	0.217998	0.100665	0.0931747	0.0570337	0.12652	0.0404482	0.0371152	0.075516	0.0950949	0.0682681	0.0602094	0.124838	0.0914067	0.0209766	0.0187665	0.0310134	0.0209006	0.0292369	0.0374576	0.108624	0.0172317	0.0158981	0.0280427	0.0260414	0.090183	0.1866	0.0640495	0.199387
NIPAL2	0.0604475	0.0300062	0.452793	0.158387	0.025456	0.0404482	0.0371152	0.0419521	0.0755699	0.105484	0.0401078	0.0287404	0.0913756	0.564377	0.105387	0.0449633	0.0895615	0.122277	0.0770124	1.10684	0.285374	0.306163	0.246208	0.277347	1.41613	4.98881	2.83519	1.65524
MAPT-IT1	0.147035	0.0823775	0.197969	0.134644	0.025456	0.0404482	0.0371152	0.0376894	0.130582	0.158757	0.0537809	0.0499138	0.091314	0.0513099	0.0673272	0.109562	0.0797083	0.0356875	0.0544633	0.0477914	0.0172317	0.0157804	0.0280427	0.0175374	0.153729	0.761804	0.196118	0.0872681
TRIM26	0.230294	0.0797982	0.0626322	0.122344	0.0575452	0.0938079	0.0797606	0.0785123	0.095528	0.0792547	0.0795518	0.0364639	0.0912911	0.0377649	0.071099	0.0732996	0.0781418	0.0762271	0.0861757	0.0781467	0.0887956	0.0493927	0.0599765	0.0236157	0.0895566	0.0994227	0.069356	0.114807
RGS18	0.0415535	0.0703886	0.0335179	0.139498	0.142837	0.0404482	0.199038	0.175146	0.0505934	0.0674353	0.0401078	0.0947426	0.0912755	0.0248632	0.222672	0.118847	0.0354801	0.209218	0.0762764	4.86603	1.12826	0.732964	0.0410783	0.0175374	0.395844	3.99658	0.374275	0.749115
HSF2BP	0.0415535	0.121006	0.109658	0.127867	0.163666	0.127363	0.0532756	0.0609731	0.0505934	0.115094	0.0948092	0.0287404	0.0912165	0.0285173	0.0637103	0.0490707	0.0778204	0.0292369	0.145505	0.0609561	0.0172317	0.0157804	0.0280427	0.0175374	0.30166	0.415354	0.24072	0.570905
HIGD1C	0.0415535	0.0300062	0.310719	0.319166	0.025456	0.0404482	0.0371152	0.103044	0.0505934	0.0674353	0.0401078	0.0287404	0.0911988	0.0209766	0.0187665	0.0310134	0.0209006	0.0292369	0.0374576	0.0477914	0.0172317	0.0157804	0.0280427	0.0175374	0.090183	0.367073	0.115774	0.199387
GCH1	0.0415535	0.0350902	0.06484	0.0501439	0.025456	0.0404482	0.0774602	0.0442225	0.0655842	0.230067	0.208542	0.209539	0.0910789	0.4232	0.132316	0.0338071	0.0337909	0.217291	0.0768101	4.05162	1.13428	1.10026	0.610467	0.208786	0.44209	1.36523	0.518836	1.18141
IPO4	0.207025	0.104353	0.0624372	0.0636968	0.0326005	0.29063	0.0371152	0.0607025	0.0682348	0.0698292	0.0598881	0.0362265	0.0910616	0.0209766	0.0187665	0.0310134	0.0209006	0.0726198	0.0374576	0.0477914	0.0403234	0.0346517	0.0391299	0.0254406	0.10111	0.208816	0.147758	0.143742
GJB5	0.459698	0.0300062	0.0335179	0.0501439	0.167883	0.0404482	0.0838073	0.0401075	0.0505934	0.0674353	0.0401078	0.0287404	0.0910408	0.0209766	0.0187665	0.0310134	0.0209006	0.0292369	0.0374576	0.0477914	0.0172317	0.0157804	0.0280427	0.0175374	0.156992	0.367073	0.041808	0.199387
DKK1	0.0415535	0.145248	0.0335179	0.338523	0.025456	0.0404482	0.0371152	0.123766	0.169858	0.0677394	0.0401078	0.0287404	0.0910061	0.181286	0.0337164	0.0346597	0.0209006	0.194065	0.0374576	0.0645634	0.0172317	0.0157804	0.0280427	0.0175374	0.090183	0.659097	0.0282972	0.199387
MT1DP	0.0415535	0.0300062	0.172468	0.0501439	0.0906352	0.384496	0.0371152	0.0590928	0.0505934	0.0674353	0.0679923	0.0402593	0.0909826	0.0209766	0.0187665	0.0310134	0.0340701	0.040473	0.0374576	0.0477914	0.0172317	0.0157804	0.0280427	0.0406739	0.090183	0.367073	1.01271	0.199387
CMTM7	0.118093	0.0300062	0.139176	0.236696	0.109084	0.0404482	0.104931	0.0451685	0.074604	0.0674353	0.0409344	0.0851151	0.0909744	0.0209766	0.234861	0.0310134	0.0964813	0.10278	0.0686781	0.994397	1.72325	1.01067	0.152169	0.0731051	0.282169	0.367073	0.214714	0.199387
MAPT-IT1	0.118682	0.042842	0.218773	0.0679275	0.025456	0.0404482	0.0371152	0.0376894	0.104022	0.280134	0.0723388	0.0462534	0.0909735	0.0862895	0.0485209	0.0676512	0.0639244	0.052347	0.0374576	0.0477914	0.0172317	0.0157804	0.0280427	0.0175374	0.167611	1.0697	0.194387	0.0864985
C1QTNF9B-AS1	0.342869	0.0300062	0.0809534	0.0501439	0.028231	0.0404482	0.0371152	0.0376894	0.0505934	0.258068	0.0401078	0.0952855	0.0909592	0.0209766	0.0187665	0.11842	0.139627	0.0292369	0.0374576	0.0477914	0.0172317	0.0157804	0.0443018	0.0175374	0.090183	0.367073	0.115774	0.199387
LOC143666	0.154339	0.0802117	0.0335179	0.0722524	0.025456	0.296223	0.0371152	0.124021	0.0827794	0.115546	0.0401078	0.0287404	0.0908593	0.0257623	0.0288249	0.0591085	0.107166	0.0446182	0.0526627	0.0477914	0.0172317	0.0157804	0.0280427	0.0175374	0.090183	0.367073	0.217975	0.199387
LRGUK	0.14906	0.0300062	0.0637437	0.119226	0.025456	0.0864921	0.116606	0.0688909	0.154988	0.147115	0.0965222	0.0321614	0.0908556	0.0964361	0.0433282	0.0663843	0.0575405	0.148263	0.0593613	0.0825922	0.0172317	0.018113	0.122451	0.0569218	0.428702	1.06227	0.528759	0.584089
SLCO3A1	0.0415535	0.0412945	0.110093	0.0991932	0.025456	0.0404482	0.0728765	0.0581136	0.117938	0.0674353	0.246686	0.16888	0.0908307	0.546347	0.604977	2.34785	1.70321	0.829726	1.21362	0.0477914	0.0234213	0.0478302	0.398685	0.454113	1.54884	3.90991	1.08378	2.29053
SAPCD1	0.0415535	0.0690671	0.433202	0.0590725	0.0447021	0.0404482	0.0371152	0.0450946	0.0750751	0.131371	0.083822	0.0287404	0.090772	0.02317	0.0187665	0.0310134	0.0209006	0.0292369	0.0374576	0.0477914	0.0237267	0.0157804	0.0280427	0.0175374	0.1102	0.553336	0.0357174	0.113333
LOC100288122	0.315921	0.104446	0.0335179	0.110399	0.025456	0.0943127	0.0371152	0.0376894	0.0505934	0.209598	0.0401078	0.0287404	0.0906582	0.0491883	0.0187665	0.0310134	0.0209006	0.0365248	0.0374576	1.42041	0.4422	0.124312	0.0541849	0.126085	0.413417	1.97715	0.439743	0.247064
FLJ35282	0.0415535	0.0300062	0.247594	0.176824	0.0452629	0.143912	0.0371152	0.0843014	0.0505934	0.161466	0.0401078	0.0287404	0.0906232	0.0209766	0.0187665	0.0310134	0.0209006	0.0292369	0.0374576	0.0477914	0.0172317	0.0157804	0.0280427	0.0175374	0.0598242	0.576521	0.127249	0.226421
LOC100131496	0.0415535	0.153314	0.116546	0.158542	0.025456	0.10536	0.0371152	0.0965847	0.113466	0.158383	0.0522705	0.0287404	0.090611	0.0235389	0.0187665	0.0310134	0.0209006	0.0292369	0.0374576	0.0503602	0.0714133	0.0220476	0.0648548	0.0362112	0.0416912	0.367073	0.1552	0.199387
CSMD1	0.102648	0.0300062	0.0956031	0.149151	0.0528526	0.0895997	0.0704336	0.068329	0.171623	0.0674353	0.0401078	0.149367	0.0905963	1.06019	0.334191	0.151912	0.125954	0.956056	0.220957	0.0477914	0.0172317	0.0157804	0.0809738	0.0750191	2.02003	4.6438	2.63121	3.08814
LOC100128640	0.0714821	0.0472109	0.0335179	0.105291	0.0419248	0.0800013	0.0371152	0.107826	0.10041	0.168192	0.0833347	0.210844	0.0905958	0.0416548	0.0187665	0.0310134	0.0209006	0.030971	0.0374576	0.0477914	0.0172317	0.0157804	0.0280427	0.0175374	0.2034	0.152732	0.176967	0.209946
PRICKLE1	0.102178	0.0300062	0.111239	0.18691	0.0820099	0.0457118	0.0619943	0.103927	0.104816	0.0674353	0.0713858	0.118673	0.0905239	1.09094	0.601833	0.224499	0.272285	0.666333	0.293264	0.0508257	0.020631	0.0157804	0.302011	0.393257	1.8793	5.0855	2.36948	2.77093
CLDN23	0.0472688	0.0300062	0.0455656	0.0929799	0.025456	0.141144	0.0371152	0.123156	0.0505934	0.396685	0.0401078	0.0559513	0.0905025	0.0209766	0.0308936	0.0310134	0.0209006	0.0292369	0.0374576	0.0477914	0.077763	0.0413197	0.0280427	0.0318637	0.0487729	0.367073	0.15567	0.553824
PRSS12	0.0662762	0.0300062	0.0545588	0.0501439	0.025456	0.176478	0.0735256	0.04519	0.176518	0.226697	0.132277	0.0287404	0.0904889	0.241523	0.0495726	0.157459	0.105356	0.193843	0.106383	0.447292	0.150523	0.0497459	0.164242	0.207693	0.226248	1.05602	0.365855	0.781711
LOC649395	0.0415535	0.63284	0.0335179	0.0501439	0.025456	0.0404482	0.0371152	0.0376894	0.0505934	0.0674353	0.0401078	0.0287404	0.0904701	0.0298365	0.0187665	0.0310134	0.0209006	0.0292369	0.0374576	0.0477914	0.0172317	0.0157804	0.0280427	0.126048	0.873449	2.33303	1.07617	1.04405
ARID3B	0.15369	0.0843576	0.144353	0.140567	0.0411176	0.168072	0.0371152	0.0376894	0.0764406	0.0693592	0.0927909	0.0396515	0.0904337	0.0209766	0.0268209	0.0310134	0.0270753	0.109334	0.0374576	0.076451	0.245669	0.334183	0.0526667	0.0717998	0.10641	0.0878753	0.226166	0.241609
GPR179	0.143686	0.0664811	0.153163	0.0555524	0.0568703	0.12692	0.120076	0.0408078	0.0841429	0.113316	0.0646678	0.0594137	0.0904248	0.0800162	0.0187665	0.0310134	0.0209006	0.0292369	0.0374576	0.0477914	0.0172317	0.0157804	0.0280427	0.0175374	0.116344	0.137236	0.0706212	0.125781
RAB40C	0.161043	0.100454	0.246503	0.0501439	0.0719647	0.106807	0.0371152	0.0376894	0.130802	0.0674353	0.0463574	0.0287404	0.0904213	0.0417093	0.070208	0.0310134	0.0209006	0.0292369	0.0374576	0.0477914	0.0172317	0.0195659	0.0280427	0.0267506	0.666526	0.458786	0.730294	0.199387
SPATA22	0.0415535	0.0342806	0.0746293	0.148824	0.025456	0.128603	0.0585586	0.0647918	0.303628	0.0674353	0.0401078	0.0964587	0.0903605	0.0209766	0.0187665	0.0310134	0.021373	0.329082	0.0374576	0.0969818	0.0172317	0.0336431	0.273146	0.0465846	0.434562	0.326446	0.112803	0.199387
ZIC1	0.0415535	0.0300062	0.576789	0.0501439	0.025456	0.0490811	0.0371152	0.0376894	0.0613309	0.0674353	0.0404463	0.0670333	0.0903401	0.0209766	0.0187665	0.0310134	0.0209006	0.0292369	0.0374576	0.0477914	0.0172317	0.0157804	0.623843	0.46349	0.119777	1.37763	0.463605	1.2626
LOC727849	0.25851	0.0856686	0.215724	0.0605493	0.0750653	0.101328	0.0371152	0.0376894	0.0540646	0.0674353	0.0490478	0.04174	0.0903282	0.0209766	0.0187665	0.0310134	0.0209006	0.0292369	0.0374576	0.0477914	0.0172317	0.0157804	0.0280427	0.0175374	0.103214	0.238615	0.179275	0.162642
LOC727849	0.176313	0.0708059	0.215864	0.105076	0.0885361	0.0494391	0.0371152	0.0376894	0.106417	0.0674353	0.0760913	0.053148	0.0903275	0.0209766	0.0187665	0.0310134	0.0209006	0.0292369	0.0374576	0.0477914	0.0172317	0.0157804	0.0280427	0.0175374	0.0880388	0.238462	0.179161	0.162525
TRIM26	0.18108	0.0695514	0.137017	0.122344	0.0585904	0.068387	0.0781829	0.0778369	0.095528	0.0792547	0.0795518	0.0364639	0.0903157	0.0377649	0.071099	0.0694481	0.075732	0.0743515	0.0843631	0.0781467	0.0953614	0.0522375	0.0367365	0.0269644	0.0827699	0.0994227	0.0741332	0.114807
NHSL2	0.107142	0.0509973	0.0915243	0.132274	0.0916102	0.159798	0.0371152	0.0519183	0.066672	0.186138	0.0739483	0.0345851	0.0903102	0.165889	0.0187665	0.0310134	0.0209006	0.0892966	0.0374576	0.0477914	0.0172317	0.0157804	0.474317	0.26107	0.988297	3.16272	0.971634	3.64652
C19orf60	0.134913	0.204117	0.0335179	0.0501439	0.0687957	0.202202	0.0371152	0.0712774	0.0505934	0.0674353	0.1057	0.0577927	0.0903003	0.0209766	0.0187665	0.0310134	0.0209006	0.118093	0.0374576	0.0477914	0.0344616	0.058649	0.217877	0.0175374	0.136312	0.367073	0.145552	0.199387
LOC728405	0.0440709	0.0776456	0.0904725	0.115294	0.0397758	0.175196	0.0371152	0.0456882	0.169671	0.154552	0.105018	0.0287404	0.09027	0.0401073	0.0187665	0.0310134	0.0209006	0.0292369	0.0374576	0.0477914	0.0172317	0.0157804	0.0280427	0.0175374	0.13952	0.0468197	0.0946081	0.0763296
SIGLEC8	0.105433	0.0300062	0.0335179	0.216762	0.151318	0.0404482	0.255944	0.0626209	0.0505934	0.0674353	0.0401078	0.0287404	0.090244	0.0209766	0.965522	0.0502641	0.123518	0.273932	0.172767	3.71577	2.38972	2.80411	0.0387281	0.0337423	0.280909	0.257788	0.514334	0.199387
CDH18	0.0415535	0.0300062	0.0335179	0.0501439	0.0798566	0.0404482	0.0371152	0.219973	0.0975451	0.0778075	0.0401078	0.334553	0.090219	3.72797	0.253488	0.056366	0.0880477	0.406496	0.149595	0.0477914	0.0172317	0.0157804	0.277844	0.280416	9.13788	37.0343	13.9235	23.8472
ZNF829	0.138677	0.0998471	0.0795313	0.151074	0.03437	0.0775397	0.0694073	0.0719264	0.0969107	0.169399	0.0538106	0.0394966	0.0901657	0.200899	0.0226917	0.0480246	0.0458915	0.108696	0.108575	0.0477914	0.0172317	0.0322597	0.0280427	0.04133	0.391878	8.96391	0.689183	2.7612
LOC728369	0.0440709	0.0956754	0.0932713	0.110972	0.0429212	0.16339	0.0371152	0.0465106	0.160586	0.154249	0.104467	0.0287404	0.0901641	0.04897	0.0187665	0.0310134	0.0209006	0.0292369	0.0374576	0.0477914	0.0172317	0.0157804	0.0280427	0.0175374	0.167625	0.0752473	0.0840283	0.0763296
OGFOD2	0.0415535	0.116546	0.099038	0.173221	0.147807	0.147954	0.0371152	0.0376894	0.144708	0.0674353	0.0401078	0.0287404	0.0901597	0.0257346	0.0187665	0.0310134	0.0209006	0.0636722	0.0374576	0.0477914	0.0172317	0.0157804	0.0991704	0.0197848	0.0909748	0.367073	0.0483878	0.199387
GRIK1-AS2	0.0415535	0.0791789	0.0335179	0.187423	0.025456	0.0404482	0.0371152	0.139465	0.225778	0.151244	0.0401078	0.0803528	0.0901367	2.87208	0.0187665	0.0310134	0.111628	0.0292369	0.0374576	0.0477914	0.024133	0.0157804	0.122369	0.0175374	1.68978	0.367073	0.115774	2.81486
KCNJ2	0.0415535	0.0341528	0.035768	0.156376	0.025456	0.0404482	0.0852407	0.142415	0.193341	0.0674353	0.159008	0.100287	0.0901235	0.295964	0.752522	2.60184	1.85709	1.68007	2.32494	0.277751	0.298081	0.139849	0.128216	0.0796906	1.36132	2.1934	0.758475	0.942313
MAN2B1	0.342302	0.0767511	0.0965872	0.152208	0.0870849	0.0510865	0.0371152	0.0376894	0.0639966	0.0674353	0.0401078	0.0287404	0.090092	0.0209766	0.0716594	0.0310134	0.0285519	0.0434674	0.0374576	0.0477914	0.4098	0.395459	0.0704028	0.0286293	0.0710161	0.367073	0.105688	0.199387
AHR	0.0415535	0.0300062	0.0335179	0.116192	0.0274505	0.045933	0.0382105	0.0894403	0.0764811	0.0711766	0.136342	0.374034	0.0900282	1.14934	0.349614	5.93771	1.53763	0.968891	1.95639	1.37755	0.490429	0.512048	0.43979	0.263068	1.36756	8.14582	1.80097	4.04284
LOC728640	0.0535654	0.239289	0.0916571	0.0993552	0.025456	0.213153	0.0371152	0.0376894	0.0585214	0.149374	0.0462571	0.0287404	0.0900144	0.0624275	0.0187665	0.0397896	0.0235682	0.0292369	0.0374576	0.0890847	0.0172317	0.0331906	0.0280427	0.0186849	0.387975	1.37341	0.779298	1.73057
CCNE2	0.131134	0.0300062	0.0335179	0.0501439	0.025456	0.0404482	0.114333	0.0376894	0.337433	0.0674353	0.10614	0.106053	0.0899825	0.133607	0.268845	1.60009	0.854966	1.30484	1.57937	0.0477914	0.0538514	0.0157804	0.0280427	0.0244924	0.475243	1.84689	0.115774	1.34895
MICA	0.0542968	0.0300062	0.327153	0.151094	0.0871969	0.0404482	0.0371152	0.147437	0.0679687	0.0674353	0.0401078	0.0287404	0.0899166	0.0209766	0.0187665	0.0310134	0.0209006	0.0292369	0.0374576	0.0483411	0.0172317	0.0157804	0.120812	0.0352428	0.0221981	0.367073	0.114924	0.199387
FAM211B	0.0415535	0.0795221	0.0335179	0.104896	0.0537163	0.267902	0.0387197	0.0500508	0.0754844	0.189633	0.093172	0.0503656	0.0898777	0.047037	0.0187665	0.0310134	0.0209006	0.0462113	0.0374576	0.0477914	0.0172317	0.0157804	0.0280427	0.0719869	0.52996	0.367073	0.0868611	0.199387
FAM133A	0.0415535	0.048565	0.0343304	0.070046	0.025456	0.049937	0.0858435	0.253077	0.100076	0.272408	0.0401078	0.056212	0.089801	0.55963	0.0876066	0.247781	0.324501	0.420673	0.373311	0.0477914	0.0172317	0.0157804	0.197951	0.0179888	0.874819	5.3292	1.27713	0.788255
INF2	0.413257	0.0520146	0.141787	0.0501439	0.0341903	0.0968148	0.0371152	0.0376894	0.0505934	0.0674353	0.0401078	0.0563626	0.0897926	0.0209766	0.0359988	0.115579	0.114105	0.0576894	0.0374576	0.0477914	0.020936	0.0601786	0.0976314	0.0492476	0.143681	0.367073	0.0718873	0.322205
SLC26A6	0.0415535	0.185725	0.200411	0.102231	0.0319835	0.0647366	0.0816405	0.0376894	0.190602	0.0709048	0.0401078	0.0298691	0.0897878	0.0209766	0.0187665	0.0310134	0.0469334	0.0538415	0.0374576	0.0477914	0.0175455	0.0379535	0.0334729	0.0278969	0.107763	0.367073	0.115774	0.199387
C15orf37	0.330225	0.0962839	0.0335179	0.0501439	0.025456	0.0404482	0.0371152	0.0376894	0.18571	0.0674353	0.0401078	0.132558	0.0897243	0.0209766	0.0575688	0.0310134	0.0971184	0.0829726	0.0374576	0.164806	0.0889851	0.202742	0.0566137	0.0175374	0.090183	0.367073	0.115774	0.199387
CLCA4	0.0415535	0.0300062	0.0335179	0.0501439	0.025456	0.0404482	0.0728067	0.272982	0.205783	0.0674353	0.0819655	0.154323	0.0897018	0.0640096	0.541064	3.21631	1.96508	0.829551	1.99096	0.0477914	0.0172317	0.0157804	0.0280427	0.0554809	0.528036	1.96775	0.28328	0.504231
STRN4	0.249344	0.0822221	0.0532767	0.135879	0.0834714	0.0929876	0.0371152	0.0633276	0.0517753	0.10841	0.0537962	0.0638164	0.0896185	0.0644199	0.0724973	0.0985486	0.0764919	0.0439779	0.0526002	0.0477914	0.0489838	0.042433	0.0445177	0.0413595	0.185404	0.118511	0.290064	0.325832
MED25	0.251181	0.0510712	0.148836	0.101232	0.0518262	0.187436	0.0371152	0.0376894	0.0724336	0.0674353	0.0401078	0.0287404	0.089592	0.0209766	0.0187665	0.0310134	0.0209006	0.0292369	0.0374576	0.0477914	0.0172317	0.0253485	0.0280427	0.0175374	0.0998912	0.367073	0.0212473	0.199387
TIMELESS	0.050308	0.080025	0.0966046	0.109499	0.103694	0.100013	0.0371152	0.100014	0.101548	0.0741491	0.0932626	0.1285	0.089561	0.048579	0.0768335	0.105908	0.0886484	0.0435104	0.0811874	0.145873	0.080385	0.0679254	0.0484779	0.0199893	0.0348637	0.0359866	0.0370437	0.199387
TMEM74B	0.24518	0.0300062	0.0335179	0.0501439	0.025456	0.36617	0.0371152	0.0511618	0.0505934	0.0859011	0.0706831	0.0287404	0.0895558	0.0638649	0.0187665	0.0310134	0.0209006	0.0292369	0.0374576	0.0477914	0.0172317	0.0238031	0.0525952	0.13484	0.392842	0.695503	0.56739	0.199387
PHF15	0.290873	0.0652284	0.122655	0.0690326	0.0795056	0.108407	0.0433083	0.0383772	0.055375	0.0687132	0.0547054	0.0784174	0.0895498	0.283124	0.0952104	0.203412	0.168334	0.262911	0.147006	0.065675	0.081694	0.0926551	0.216553	0.12994	0.268237	0.65311	0.175364	0.546538
PMM2	0.175533	0.0580002	0.0500818	0.114964	0.0588569	0.0436626	0.0378865	0.0376894	0.164527	0.142897	0.161733	0.0287404	0.0895477	0.0227534	0.0510088	0.0310134	0.0433498	0.0619899	0.0374576	0.0973736	0.118369	0.157785	0.0752548	0.029174	0.282306	0.166566	0.171568	1.14479
PTGS2	0.0415535	0.0300062	0.0335179	0.258288	0.041922	0.0404482	0.149793	0.0900678	0.0989035	0.0674353	0.0623824	0.159905	0.0895186	0.883549	0.80793	0.066303	0.226707	0.564574	0.220187	12.3668	8.23949	6.08943	0.972851	0.582257	0.240465	1.53068	0.340705	1.25119
AFAP1L2	0.0415535	0.0507306	0.0335179	0.201258	0.0919859	0.0404482	0.058733	0.210108	0.184726	0.0674353	0.0401078	0.0532345	0.0894865	0.178733	0.230342	0.0854482	0.340369	2.59704	0.249796	0.0477914	0.0172317	0.0157804	1.17666	0.503667	0.730882	1.22603	1.22582	0.907043
TNRC18	0.209608	0.108889	0.0969998	0.104155	0.0679735	0.145789	0.0426179	0.0570704	0.0519493	0.0890968	0.0670823	0.0324434	0.0894729	0.0322984	0.0313727	0.0310134	0.0209006	0.0344999	0.0374576	0.0990578	0.0352228	0.0752187	0.0333296	0.0400934	0.153889	0.394919	0.260637	0.199387
C1orf38	0.0415535	0.0300062	0.103195	0.157702	0.107516	0.0404482	0.0777393	0.234348	0.0931597	0.0674353	0.0415705	0.0786557	0.0894441	0.14167	2.24319	0.947783	1.33472	0.788444	0.867705	13.0272	11.5113	5.89544	0.0515096	0.0241097	0.531968	0.845515	0.348765	0.199387
LOC728405	0.0440709	0.0816637	0.0946036	0.110972	0.0400131	0.154357	0.0371152	0.0459468	0.174162	0.155324	0.105994	0.0287404	0.0894136	0.04897	0.0187665	0.0310134	0.0209006	0.0292369	0.0374576	0.0477914	0.0172317	0.0157804	0.0280427	0.0175374	0.127506	0.0752473	0.0804638	0.0763296
MCM2	0.204847	0.054863	0.0335179	0.0501439	0.124256	0.0859347	0.0371152	0.0718085	0.167388	0.093464	0.0927962	0.056706	0.0894034	0.0892518	0.0335058	0.110937	0.0480614	0.0738861	0.0374576	0.0477914	0.0743602	0.0476282	0.0280427	0.0248378	0.0531202	0.109676	0.0564633	0.199387
GPR172A	0.184036	0.139333	0.101445	0.103506	0.0264974	0.255198	0.0371152	0.0376894	0.0505934	0.0674353	0.0401078	0.0287404	0.0893081	0.0209766	0.0187665	0.0310134	0.0209006	0.0292369	0.0374576	0.0477914	0.0172317	0.0172309	0.321439	0.0867245	0.162556	0.367073	0.230645	0.199387
CDC25A	0.153525	0.0886587	0.0705143	0.111901	0.025456	0.155026	0.0371152	0.0376894	0.159823	0.0674353	0.13143	0.0326733	0.0892706	0.0548516	0.0187665	0.0310134	0.0209006	0.0458645	0.0374576	0.0477914	0.0172317	0.0157804	0.0280427	0.0175374	0.0761245	0.0523901	0.0809112	0.28808
PAPSS2	0.0415535	0.0599116	0.0335179	0.118837	0.11026	0.118652	0.146197	0.0943965	0.116661	0.071062	0.0617684	0.0982394	0.0892546	0.488162	0.312353	0.0529834	0.0561071	0.536044	0.111385	0.480768	0.203713	0.0472632	1.29635	2.53945	1.01457	3.60477	1.12843	2.00898
PPT2	0.267313	0.0300062	0.163171	0.0501439	0.025456	0.0404482	0.0371152	0.108245	0.150129	0.0674353	0.0403388	0.0911141	0.0892431	0.07627	0.0187665	0.0944669	0.0661447	0.0292369	0.0374576	0.0477914	0.0197158	0.0157804	0.0908546	0.0175374	0.090183	0.367073	0.115774	0.199387
PLAT	0.0835621	0.0300062	0.0655456	0.191054	0.0635734	0.0871518	0.10636	0.0637482	0.109221	0.0914766	0.10967	0.0694389	0.089234	0.203852	0.496797	0.168836	0.249639	1.43777	0.247878	0.0477914	0.029516	0.0351481	2.97611	0.590973	0.360953	1.18759	0.498821	0.859228
PPM1F	0.215946	0.0984017	0.0797431	0.0501439	0.0999376	0.142412	0.0483708	0.048242	0.116061	0.0674353	0.0751949	0.0287404	0.089219	0.0384949	0.0217456	0.0310134	0.0242642	0.0359164	0.0374576	0.0619258	0.176015	0.107293	0.0960411	0.0903384	0.302192	0.142594	0.357783	0.588097
M1	0.0415535	0.0300062	0.0335179	0.0501439	0.025456	0.276379	0.0371152	0.0376894	0.0505934	0.419064	0.0401078	0.0287404	0.0891972	0.0209766	0.0187665	0.0310134	0.0209006	0.0292369	0.0374576	0.0477914	0.0172317	0.0157804	0.0280427	0.0175374	0.090183	0.367073	0.115774	0.199387
KIAA0922	0.0687553	0.0537456	0.0495133	0.190756	0.025456	0.14096	0.0371152	0.0802351	0.120115	0.174437	0.0889013	0.0403372	0.0891939	0.30873	0.39927	0.270474	0.279699	0.43984	0.375007	0.747439	0.484126	0.362302	0.0280427	0.0320268	0.678699	4.79481	1.44306	2.53526
ATG2A	0.328649	0.0683877	0.0750972	0.0875513	0.0582595	0.172481	0.0371152	0.0376894	0.0686709	0.0674353	0.0401078	0.0287404	0.0891821	0.0209766	0.0187665	0.0310134	0.0209006	0.0292369	0.0374576	0.0477914	0.0172317	0.0157804	0.0344647	0.0175374	0.0418669	0.367073	0.0444785	0.0792117
DGCR6L	0.502204	0.0366064	0.0920009	0.0501439	0.0549458	0.045664	0.0371152	0.0376894	0.0772303	0.0674353	0.0401078	0.0287404	0.0891569	0.0209766	0.0187665	0.0310134	0.0209006	0.0292369	0.0374576	0.0477914	0.0172317	0.0157804	0.0280427	0.0398877	0.291692	0.258307	0.399574	0.199387
RPL36A-HNRNPH2	0.0415535	0.0300062	0.0335179	0.0501439	0.025456	0.0404482	0.272109	0.0376894	0.0505934	0.0674353	0.0401078	0.380601	0.0891385	0.0209766	0.0187665	0.0310134	0.0209006	0.0292369	0.0374576	0.0477914	0.0172317	0.0157804	0.0280427	0.230096	0.78943	1.3865	1.31858	0.199387
HECW2	0.0415535	0.0300062	0.0335179	0.0501439	0.025456	0.0404482	0.160557	0.0918784	0.18329	0.0674353	0.162357	0.182502	0.0890955	1.03643	0.69316	1.59887	0.803333	0.748559	1.13855	0.0477914	0.0172317	0.0242667	0.0850038	0.0898156	2.22922	5.13068	1.92583	3.70861
SDSL	0.311354	0.0804526	0.222964	0.0910047	0.0349496	0.0516997	0.0371152	0.0376894	0.0653925	0.0674353	0.0401078	0.0287404	0.0890754	0.0209766	0.0187665	0.0310134	0.0209006	0.0300798	0.0374576	0.0477914	0.0175519	0.0157804	0.0280427	0.0175374	0.0355073	0.367073	0.115774	0.199387
TRIM26	0.229211	0.0786757	0.0662026	0.111012	0.0575452	0.093041	0.0781829	0.0663593	0.0917699	0.0792547	0.0803932	0.0353286	0.0889147	0.0312909	0.0771741	0.0656654	0.0724184	0.0762271	0.0793696	0.0681277	0.0887956	0.0484445	0.0599765	0.0312469	0.0769954	0.0835153	0.0657731	0.114807
HS6ST3	0.0415535	0.0300062	0.0335179	0.191835	0.0436416	0.0404482	0.0594467	0.180558	0.0557094	0.0674353	0.0605347	0.261935	0.0888852	2.07835	0.285192	0.112017	0.214441	1.00873	0.285148	0.0477914	0.0172317	0.0157804	0.136379	0.112654	3.66726	11.2792	8.23676	8.81494
LOC643623	0.0415535	0.0593229	0.297868	0.0501439	0.025456	0.134139	0.0371152	0.0376894	0.140113	0.109527	0.0401078	0.0934521	0.088874	0.0209766	0.0187665	0.0566746	0.0209006	0.0292369	0.0374576	0.0477914	0.0172317	0.0157804	0.0280427	0.0175374	0.090183	0.367073	0.181586	0.199387
MOG	0.0415535	0.0300062	0.0335179	0.114672	0.025456	0.0404482	0.0742056	0.0965757	0.144478	0.0674353	0.161699	0.236298	0.0888621	0.0339169	1.06918	3.02233	2.847	1.37395	2.01384	0.0477914	0.0172317	0.0371202	0.0280427	0.047308	0.639125	0.198849	0.216275	0.199387
CEBPA	0.190491	0.0914811	0.0335179	0.0501439	0.0464237	0.219644	0.0371152	0.0376894	0.0810608	0.117677	0.06729	0.0937168	0.0888542	0.0209766	0.135901	0.0310134	0.0240633	0.0350106	0.0374576	0.129576	0.236367	0.291632	0.0280427	0.0175374	0.10754	0.367073	0.0571758	0.199387
BDNF	0.0484273	0.191872	0.0848409	0.0865128	0.025456	0.212124	0.0371152	0.0665606	0.133154	0.111051	0.0401078	0.0287404	0.0888302	0.132876	0.0187665	0.0310134	0.0209006	0.134626	0.0374576	0.0477914	0.0172317	0.0157804	0.0280427	0.0273178	1.67597	4.08053	2.38455	2.10371
GNLY	0.0415535	0.0300062	0.0335179	0.0501439	0.0259491	0.0404482	0.111292	0.0806753	0.515562	0.0674353	0.0401078	0.0287404	0.088786	0.0209766	0.0187665	0.140618	0.0315025	0.111278	0.0724651	0.0477914	0.37902	0.42157	0.246126	0.0464802	0.0766145	0.367073	0.115774	0.199387
MOG	0.0415535	0.0300062	0.0335179	0.194824	0.0278003	0.0404482	0.0526762	0.0724496	0.16942	0.0674353	0.128847	0.206408	0.0887822	0.0391686	1.09996	2.79253	2.79324	0.763809	2.02317	0.0477914	0.0172317	0.0207122	0.0280427	0.0361293	0.465459	0.199868	0.149698	0.199387
SLC43A1	0.363716	0.0379467	0.0614383	0.0626819	0.0513443	0.0404482	0.0371152	0.111565	0.107635	0.08013	0.0793661	0.0319085	0.0887747	0.0223277	0.0187665	0.0310134	0.021275	0.0331848	0.0374576	0.0477914	0.0484047	0.0565078	0.135411	0.0229047	0.0395905	0.367073	0.0210524	0.199387
ATAD5	0.157609	0.0856524	0.0613827	0.125234	0.0297627	0.066403	0.0371152	0.0809892	0.0701655	0.249324	0.0401078	0.0614453	0.088766	0.0793305	0.0358875	0.110751	0.0572084	0.0572731	0.108141	0.204251	0.0708601	0.0705304	0.0280427	0.0175374	0.449102	4.06155	0.446828	1.05201
KPTN	0.111313	0.147563	0.143227	0.109604	0.025456	0.249377	0.0540832	0.0376894	0.0505934	0.0674353	0.0401078	0.0287404	0.0887657	0.0326311	0.0363608	0.0311924	0.0424782	0.0292369	0.0374576	0.0477914	0.0172317	0.0425483	0.0280427	0.0250488	0.229245	0.367073	0.396471	0.199387
DLX1	0.0415535	0.0300062	0.429314	0.0821272	0.025456	0.0623663	0.136976	0.0376894	0.0505934	0.0674353	0.0401078	0.060947	0.0887143	7.53743	0.0273154	0.079288	0.0209006	0.0548248	0.0374576	0.0521797	0.0172317	0.0157804	0.0280427	0.121933	1.54332	6.24064	3.0306	4.90178
C1orf115	0.0415535	0.0300062	0.0957731	0.12702	0.115043	0.0779935	0.0507636	0.052784	0.0698275	0.0701799	0.154715	0.178013	0.0886394	0.556074	0.0390825	0.0498432	0.0622856	0.0517432	0.0928068	0.0477914	0.0172317	0.0392133	0.345657	0.332377	2.42997	3.89886	2.30364	2.81159
MOG	0.0415535	0.0300062	0.0335179	0.181639	0.025456	0.0404482	0.0527838	0.136196	0.118292	0.0674353	0.149936	0.18634	0.0886336	0.0391686	1.96928	3.32204	2.16238	0.76989	1.60589	0.0477914	0.0172317	0.0270269	0.0280427	0.0327918	0.441254	0.199357	0.129911	0.199387
IBA57	0.112858	0.104241	0.0549958	0.147265	0.0466637	0.1482	0.106919	0.0590321	0.0749779	0.0865255	0.0666956	0.0548161	0.0885992	0.0209766	0.0187665	0.0499295	0.0246811	0.03871	0.0374576	0.106728	0.0338754	0.0294279	0.0414179	0.0535946	0.0951106	0.461954	0.0534873	0.190529
LOC100132832	0.0415535	0.132499	0.0689855	0.158571	0.0297685	0.0503791	0.0740382	0.0419147	0.207512	0.179215	0.0494886	0.0287404	0.0885554	0.0453125	0.08254	0.0808111	0.0889684	0.0393076	0.171822	0.654475	0.0988778	0.0410493	0.0280427	0.0629117	0.532429	0.826416	1.17628	0.194343
MCAT	0.267286	0.0836612	0.0486687	0.0501439	0.168174	0.0831272	0.0378653	0.0420968	0.142354	0.0674353	0.0415468	0.0301533	0.0885426	0.0209766	0.0329785	0.0310134	0.0210162	0.0485233	0.0374576	0.0477914	0.0172317	0.0157804	0.105274	0.0302564	0.0520322	0.367073	0.0830477	0.295425
ABCG2	0.0415535	0.0300062	0.0335179	0.134238	0.081804	0.0404482	0.0688703	0.148258	0.0821131	0.0917005	0.121532	0.187953	0.0884995	0.124839	0.217747	0.0607693	0.100041	0.227171	0.140363	4.16126	0.859837	0.956507	13.6646	8.36119	1.65698	8.28971	3.04089	4.73156
APOBEC3F	0.165811	0.0300062	0.0890383	0.0501439	0.0277461	0.0550003	0.314191	0.0461654	0.0515683	0.145594	0.0524842	0.0340672	0.0884847	0.0209766	0.0724228	0.0310134	0.0209006	0.0664865	0.0374576	0.0477914	0.0802773	0.0504699	0.153047	0.078111	0.0383268	0.367073	0.0101816	0.199387
LOC728393	0.0440709	0.0790741	0.090374	0.117247	0.0424884	0.14486	0.0371152	0.0461186	0.165756	0.157259	0.108698	0.0287404	0.0884834	0.04897	0.0187665	0.0310134	0.0209006	0.0292369	0.0374576	0.0477914	0.0172317	0.0157804	0.0280427	0.0175374	0.140908	0.0752473	0.0850261	0.0763296
TUBGCP6	0.20634	0.105328	0.0819506	0.0928881	0.0285281	0.204196	0.0371152	0.0376894	0.0794893	0.114663	0.0441635	0.0287404	0.0884243	0.0247151	0.0187665	0.0310134	0.0316795	0.0799785	0.0374576	0.0477914	0.0233302	0.0459641	0.0319925	0.0180149	0.118414	0.152779	0.212295	0.199387
STARD10	0.162109	0.0459728	0.0595231	0.136643	0.0699588	0.086435	0.0674933	0.0651552	0.0869999	0.13358	0.102081	0.0451374	0.088424	0.0812327	0.0605457	0.129428	0.104505	0.0736607	0.0553095	0.0477914	0.0175822	0.020245	0.238366	0.0416224	0.143405	0.296172	0.381411	0.814189
LOC100506190	0.194196	0.0998894	0.0970135	0.0706994	0.0579138	0.128836	0.0371152	0.0674188	0.0505934	0.135658	0.0615269	0.0600261	0.0884072	0.0209766	0.0564206	0.0530103	0.0209006	0.0311861	0.0374576	0.21563	0.109176	0.127349	0.0693933	0.0387592	0.0222862	0.0920501	0.0237064	0.199387
RFPL3-AS1	0.0415535	0.10063	0.0335179	0.0501439	0.0764402	0.154341	0.0371152	0.0376894	0.172117	0.288065	0.0401078	0.0287404	0.0883718	0.0209766	0.0187665	0.0820256	0.0891009	0.131461	0.0431699	0.114143	0.0768008	0.0197291	0.0280427	0.0175374	0.654727	0.382027	0.197035	0.199387
LOC728393	0.0440709	0.0802468	0.0891399	0.108803	0.0454874	0.149597	0.0371152	0.045257	0.168791	0.156612	0.106367	0.0287404	0.0883523	0.04897	0.0187665	0.0310134	0.0209006	0.0292369	0.0374576	0.0477914	0.0172317	0.0157804	0.0280427	0.0175374	0.136638	0.0626127	0.103399	0.0763296
C8orf47	0.0415535	0.0300062	0.0335179	0.0501439	0.025456	0.0404482	0.0894336	0.0870587	0.308554	0.193802	0.0401078	0.120079	0.0883468	0.0360301	0.0187665	0.0310134	0.0209006	0.0292369	0.0374576	0.0477914	0.0172317	0.0157804	0.0280427	0.0175374	0.312599	1.17282	0.21953	0.199387
RNASE3	0.0415535	0.0300062	0.157097	0.0501439	0.191735	0.0602238	0.176043	0.0511	0.0778324	0.0674353	0.126048	0.0287404	0.0881632	0.0209766	0.208715	0.0557364	0.0221302	0.164386	0.0374576	0.205318	0.719618	0.609729	0.0280427	0.0175374	0.090183	0.367073	0.115774	0.199387
LOC728405	0.0440709	0.0738696	0.0932713	0.114644	0.0416084	0.157197	0.0371152	0.0455544	0.166346	0.148711	0.105324	0.0287404	0.0880376	0.0454803	0.0187665	0.0310134	0.0209006	0.0292369	0.0374576	0.0477914	0.0172317	0.0157804	0.0280427	0.0175374	0.113182	0.0655283	0.107271	0.0496142
PNMAL2	0.292994	0.0542554	0.076204	0.125577	0.0367323	0.150179	0.0444384	0.0376894	0.0938695	0.0674353	0.0473745	0.0287404	0.0879575	0.0212292	0.0187665	0.0310134	0.0209006	0.0316805	0.0374576	0.0477914	0.0172317	0.0157804	0.029412	0.0272926	0.47571	0.510686	0.252745	0.216017
HSP90AB4P	0.219928	0.066031	0.0335179	0.0619328	0.025456	0.0938791	0.0371152	0.0590819	0.266777	0.115844	0.0401078	0.0351562	0.0879022	0.036922	0.0410374	0.112935	0.0217891	0.0292369	0.0599939	0.2364	0.151331	0.157767	0.0280427	0.019664	0.17763	0.266864	0.275063	0.199387
GUSBP9	0.0415535	0.141306	0.192122	0.0501439	0.025456	0.180417	0.0371152	0.0411749	0.126356	0.0674353	0.0401078	0.11114	0.0878606	0.0664569	0.305882	0.211929	0.0763398	0.0292369	0.107517	0.0477914	0.0172317	0.0157804	0.0280427	0.125679	0.251511	0.642755	0.300106	0.856676
ALPL	0.371972	0.0840975	0.0502722	0.128224	0.0722099	0.0584376	0.0371152	0.0376894	0.0505934	0.0674353	0.0671492	0.0287404	0.087828	0.0209766	0.0187665	0.0310134	0.0217567	0.113137	0.0374576	0.0477914	0.0172317	0.0157804	1.32195	0.52706	0.0809611	0.16719	0.258318	0.199387
ZFYVE28	0.0415535	0.120662	0.0335179	0.0501439	0.0615983	0.180128	0.0664875	0.0796735	0.084836	0.224639	0.0401078	0.0703948	0.0878119	0.0251432	0.0187665	0.0310134	0.0395133	0.0292369	0.0374576	0.090161	0.0237341	0.0157804	0.0696095	0.0274639	0.52561	1.38473	0.919992	1.1478
SULT4A1	0.0415535	0.0483022	0.199438	0.155596	0.0674023	0.0404482	0.0371152	0.0376894	0.0513695	0.0956064	0.0710449	0.208121	0.0878072	1.57701	0.0187665	0.057048	0.0507977	0.0580888	0.104821	0.0477914	0.0172317	0.071958	0.117547	0.147599	5.21961	5.46733	4.34401	4.50923
JMJD5	0.182325	0.0843039	0.269111	0.0716231	0.0305562	0.0544162	0.0371152	0.0531145	0.119542	0.0674353	0.0472377	0.0354381	0.0876848	0.0209766	0.0187665	0.0487677	0.0209006	0.0421342	0.0374576	0.0477914	0.0172317	0.0157804	0.0280427	0.0218083	0.090183	0.367073	0.0601753	0.199387
DMPK	0.218643	0.103222	0.0437362	0.169552	0.0685236	0.0814283	0.0371152	0.0376894	0.102402	0.121029	0.0401078	0.0287404	0.0876824	0.0209766	0.0204224	0.0310134	0.0209006	0.0292369	0.0374576	0.0477914	0.0172317	0.0157804	0.0301602	0.0280384	0.21063	0.116861	0.189482	0.199387
SYT15	0.156004	0.0834139	0.0599045	0.147682	0.025456	0.0814065	0.0662459	0.0889805	0.0944392	0.0674353	0.0401078	0.141036	0.0876759	0.0271058	0.0510583	0.0449258	0.0324315	0.0562121	0.0409063	0.116291	0.0176952	0.0157804	0.508585	0.630385	0.811065	4.68818	0.568748	1.74939
LOC100507634	0.112032	0.0370568	0.0335179	0.190925	0.203018	0.0501736	0.0371152	0.0746958	0.0841399	0.117445	0.0522817	0.0592438	0.0876371	0.0209766	0.0187665	0.0310134	0.056006	0.110126	0.0374576	0.279986	0.0453562	0.0489736	0.0288262	0.0175374	0.161933	0.477756	0.221483	0.262676
LOC728393	0.0415938	0.0829341	0.0915317	0.111093	0.0454166	0.151335	0.0371152	0.0449043	0.165935	0.141967	0.10792	0.0287404	0.0875406	0.04897	0.0187665	0.0310134	0.0209006	0.0292369	0.0374576	0.0477914	0.0172317	0.0157804	0.0280427	0.0175374	0.153733	0.0752473	0.10028	0.0763296
NETO2	0.0715722	0.0300062	0.0335179	0.132541	0.0714065	0.0404482	0.224468	0.0792736	0.111345	0.0870407	0.0401363	0.128719	0.0875397	3.64769	0.279296	0.10005	0.26539	1.22397	0.442666	1.19512	0.338275	0.316584	0.145648	0.147308	2.51963	8.33156	4.49919	5.05917
PNPLA6	0.226849	0.123677	0.0379744	0.112999	0.123145	0.137297	0.0371152	0.0376894	0.0724563	0.0720411	0.0401078	0.0287404	0.0875077	0.0209766	0.0187665	0.0310134	0.0209006	0.0292369	0.0374576	0.0477914	0.0224498	0.0302915	0.0498158	0.0175374	0.081048	0.367073	0.0545516	0.116556
LOC283761	0.0577224	0.0699274	0.0335179	0.0630038	0.0387062	0.0574308	0.0371152	0.0376894	0.360637	0.120816	0.124645	0.0481103	0.0874435	0.0209766	0.125806	0.0310134	0.0668235	0.216809	0.0735453	0.0477914	0.0172317	0.0157804	0.0280427	0.0175374	0.61676	0.575192	0.423184	1.1295
POLE	0.184253	0.0677018	0.0866522	0.0848576	0.0542944	0.127228	0.0371152	0.0376894	0.181459	0.112584	0.0401078	0.0347348	0.0873898	0.0313412	0.0187665	0.0310134	0.0233795	0.0733853	0.0374576	0.0477914	0.102479	0.0415439	0.16532	0.0362985	0.276432	0.0698723	0.239708	0.192121
RGL4	0.0616837	0.0763199	0.0791113	0.201774	0.051647	0.115034	0.0524104	0.0673268	0.0721093	0.136893	0.0998383	0.0342011	0.0873624	0.0358915	0.0806941	0.0549049	0.0209006	0.0311648	0.0552754	0.0768663	0.062341	0.0607224	0.0280427	0.0175374	0.0639012	0.367073	0.115774	0.181377
LY6G5C	0.0415535	0.0542458	0.0352106	0.119818	0.0767367	0.155271	0.190495	0.0715771	0.10898	0.118609	0.0470929	0.0287404	0.0873608	0.0680841	0.0438807	0.0310134	0.0209006	0.0292369	0.0374576	0.143778	0.0288041	0.0157804	0.0436481	0.0399963	0.0226114	0.367073	0.0483323	0.199387
GRB10	0.0415535	0.0635375	0.0335179	0.0540226	0.025456	0.0777573	0.116143	0.161334	0.150247	0.0674353	0.0859393	0.171384	0.0873606	0.799116	0.409535	1.18588	0.801565	0.618452	0.972257	0.0477914	0.0172317	0.0269827	0.790781	0.87517	2.15829	4.75858	2.62731	3.01929
STK32C	0.366814	0.0570796	0.0554363	0.0501439	0.025456	0.144941	0.0523997	0.0376894	0.121484	0.0674353	0.0401078	0.0287404	0.0873107	0.0252045	0.0187665	0.0310134	0.0209006	0.0292369	0.0374576	0.0477914	0.0172317	0.0157804	0.0280427	0.0175374	0.0668586	0.367073	0.118532	0.199387
DCDC2	0.0937797	0.0432248	0.108077	0.0980028	0.025456	0.104879	0.0568951	0.118708	0.0505934	0.239172	0.0800655	0.0287404	0.0872995	0.141353	0.0187665	0.0310134	0.0209006	0.0292369	0.0374576	0.0477914	0.0172317	0.0157804	0.0280427	0.0175374	0.52129	1.44833	0.548757	0.774308
HHLA2	0.201979	0.116681	0.0971775	0.0991416	0.025456	0.13813	0.0371152	0.0376894	0.0505934	0.123142	0.0915564	0.0287404	0.0872834	0.0209766	0.0187665	0.0310134	0.0209006	0.0292369	0.0374576	0.0477914	0.0172317	0.0157804	0.0280427	0.0175374	0.0348493	0.179902	0.0247034	0.395675
LACC1	0.0415535	0.0300062	0.0335179	0.0832384	0.025456	0.0404482	0.12886	0.158716	0.287208	0.0674353	0.0989242	0.0513761	0.0872283	0.135503	0.111187	1.20211	1.28117	1.05259	2.46864	0.924554	0.135289	0.223919	0.115997	0.0300819	0.68362	2.59508	0.3398	0.625541
ZNF738	0.0790602	0.0614347	0.0677722	0.119518	0.0491803	0.125864	0.0496925	0.0971418	0.0868198	0.19019	0.0557322	0.0643294	0.0872279	0.0747373	0.0188261	0.156437	0.154572	0.164568	0.175332	0.187209	0.0271723	0.0519613	0.0280427	0.0175374	0.267722	1.76657	0.272416	0.609218
B9D2	0.0996753	0.056324	0.193493	0.0987349	0.0505692	0.111867	0.0371152	0.0376894	0.0505934	0.132583	0.142757	0.0352214	0.0872187	0.0592376	0.0187665	0.0339637	0.0275849	0.0292369	0.0374576	0.0477914	0.0172317	0.0434238	0.0280427	0.022605	0.090183	0.367073	0.270717	0.199387
FAM155B	0.195149	0.0678533	0.0555522	0.162931	0.0652731	0.0889262	0.0763052	0.0376894	0.141594	0.0674353	0.0589167	0.0287404	0.0871972	0.0209766	0.0567568	0.0310134	0.0209006	0.0437797	0.0374576	0.0477914	0.0172317	0.0157804	0.0280427	0.0175374	0.0787949	0.139438	0.0239257	0.199387
LY6G5C	0.0415535	0.0520305	0.0352106	0.119818	0.0767367	0.155271	0.190495	0.0715771	0.10898	0.118609	0.0470929	0.0287404	0.0871762	0.0680841	0.0438807	0.0310134	0.0209006	0.0292369	0.0374576	0.143778	0.0288041	0.0164823	0.0436481	0.0460107	0.0226114	0.367073	0.0483323	0.199387
C19orf70	0.177498	0.0594966	0.307044	0.0501439	0.0601964	0.0443054	0.043198	0.0498827	0.0505934	0.0674353	0.0771541	0.0588558	0.0871503	0.0209766	0.0187665	0.0540688	0.0572425	0.0517023	0.0374576	0.0477914	0.0172317	0.0157804	0.0280427	0.0179502	0.090183	0.367073	0.115774	0.199387
DHRS4L1	0.394769	0.0810194	0.127378	0.0501439	0.025456	0.0404482	0.0371152	0.0376894	0.0505934	0.0674353	0.0615783	0.0721118	0.0871448	0.0209766	0.0187665	0.0310134	0.0209006	0.0292369	0.0374576	0.0477914	0.0172317	0.0157804	0.0280427	0.0218046	0.0505287	0.367073	0.122013	0.199387
DDX11	0.0964242	0.13538	0.096376	0.2219	0.0929268	0.0404482	0.0371152	0.0376894	0.0934116	0.120636	0.0444278	0.0287404	0.0871229	0.0209766	0.0187665	0.069387	0.0209006	0.0912712	0.0374576	0.0477914	0.0350672	0.0173037	0.0280427	0.059521	0.090183	0.0496073	0.0734186	0.199387
SIVA1	0.220366	0.112839	0.0724533	0.0739899	0.151699	0.0404482	0.0371152	0.0376894	0.108673	0.12128	0.0401078	0.0287404	0.0871168	0.0209766	0.142826	0.0310134	0.0447297	0.0423742	0.0374576	0.0477914	0.056801	0.023824	0.0280427	0.17011	0.436377	0.367073	0.935105	0.199387
SKINTL	0.252689	0.0300062	0.101705	0.0622662	0.025456	0.0707864	0.0371152	0.158401	0.119212	0.0674353	0.0492066	0.0706949	0.0870811	0.0209766	0.0187665	0.0310134	0.0209006	0.0731917	0.0374576	0.0477914	0.0172317	0.0157804	0.0280427	0.0175374	0.090183	0.268269	0.115774	1.10612
C11orf9	0.112002	0.0300062	0.0382258	0.207679	0.0499015	0.0500943	0.0434835	0.038713	0.188499	0.0737641	0.0946708	0.114374	0.0867845	0.0432366	0.703837	1.90025	1.60703	1.11471	1.34343	0.0477914	0.0172317	0.0408759	0.0280427	0.0280007	0.434853	0.0641213	0.165004	0.199387
TRIM26	0.212652	0.0680235	0.0483502	0.142172	0.0575452	0.064415	0.0797606	0.0398252	0.134632	0.0792547	0.0803932	0.0343095	0.0867777	0.0715849	0.0348355	0.0757981	0.0531198	0.0762271	0.0537838	0.115179	0.0887956	0.0484445	0.058783	0.0312469	0.0828304	0.0994227	0.069356	0.114807
PFKFB4	0.15102	0.0954056	0.185479	0.0822696	0.0758068	0.112627	0.0371152	0.0376894	0.0505934	0.134512	0.0401078	0.038317	0.0867453	0.0584806	0.0329361	0.0531195	0.0209006	0.0326813	0.0374576	0.0477914	0.0172317	0.0157804	0.0280427	0.0175374	0.0522215	0.367073	0.111014	0.199387
CRLF1	0.3356	0.162438	0.0335179	0.152431	0.025456	0.0404482	0.0371152	0.0376894	0.0505934	0.0674353	0.0401078	0.0575907	0.0867019	0.0209766	0.0187665	0.0310134	0.0209006	0.0292369	0.0374576	0.0477914	0.0172317	0.0157804	0.0280427	0.0175374	0.090183	0.219834	0.084944	0.302158
SPINK7	0.0415535	0.0300062	0.0335179	0.159816	0.025456	0.0404482	0.115963	0.280513	0.117664	0.0674353	0.0401078	0.0873434	0.086652	0.0209766	0.0187665	0.0310134	0.0209006	0.105014	0.0374576	0.0477914	0.0306547	0.0157804	0.0280427	0.0175374	0.117066	0.969582	0.251025	2.66203
ARL17B	0.0415535	0.0300062	0.0335179	0.0501439	0.025456	0.0404482	0.0371152	0.0376894	0.0505934	0.0674353	0.0401078	0.585581	0.0866373	0.0209766	0.212179	0.0310134	0.0209006	0.0292369	0.0374576	0.0477914	0.0172317	0.0157804	0.0280427	0.0175374	0.090183	0.367073	0.115774	0.199387
TMEM198	0.225705	0.0813876	0.158105	0.0501439	0.110111	0.0918777	0.0371152	0.0376894	0.0577286	0.0966961	0.0638163	0.0287404	0.0865931	0.0239524	0.0187665	0.0310134	0.0209006	0.0474395	0.0374576	0.0477914	0.0172317	0.0157804	0.0280427	0.0175374	0.0636108	0.367073	0.115774	0.199387
SLC25A22	0.136427	0.135118	0.142226	0.0669697	0.0799971	0.216291	0.0371152	0.0376894	0.0505934	0.0674353	0.0401078	0.0287404	0.0865592	0.0397304	0.0187665	0.0310134	0.0209006	0.0292369	0.0374576	0.0477914	0.0172317	0.0157804	0.0280427	0.0175374	0.547225	0.583212	0.788346	0.400849
LIPT2	0.108987	0.0300062	0.0353057	0.0720668	0.025456	0.203949	0.066293	0.0573448	0.0505934	0.203485	0.156216	0.0287404	0.0865369	0.0209766	0.0187665	0.0310134	0.0452171	0.0317159	0.0519428	0.0477914	0.0172317	0.0237271	0.0280427	0.0412628	0.110799	0.367073	0.177276	0.629386
CNTNAP5	0.0415535	0.0300062	0.0335179	0.164871	0.025456	0.0546512	0.207539	0.0946192	0.144163	0.0674353	0.046353	0.128191	0.0865298	1.82453	0.682454	0.111896	0.243635	1.64372	0.373915	0.0477914	0.0172317	0.0160515	0.104653	0.114077	2.12553	9.61506	3.44609	6.05641
FOXM1	0.0415535	0.131656	0.0335179	0.337615	0.0548094	0.065679	0.0371152	0.0856454	0.114282	0.0674353	0.0401078	0.0287404	0.0865131	0.0209766	0.0187665	0.0310134	0.0209006	0.0292369	0.0374576	0.0477914	0.0172317	0.0157804	0.0280427	0.0175374	0.090183	0.367073	0.115774	0.146665
SIGIRR	0.345312	0.0763202	0.111106	0.0566832	0.0483713	0.107455	0.0371152	0.0376894	0.0813284	0.0674353	0.0401078	0.0287404	0.086472	0.0209766	0.0187665	0.0310134	0.0279488	0.0292369	0.0374576	0.0477914	0.0172317	0.0188538	0.166692	0.0475026	0.029618	0.367073	0.189147	0.336345
ODZ1	0.0979974	0.0847915	0.135754	0.140609	0.025456	0.0657203	0.0879783	0.0649629	0.173016	0.0674353	0.041378	0.0512787	0.0863648	1.24737	0.368011	0.0742424	0.153728	1.05527	0.337454	0.0477914	0.0172317	0.0157804	0.0335323	0.059772	1.37554	6.79598	1.33434	3.28515
FAM181A-AS1	0.131627	0.0300062	0.0335179	0.0501439	0.0756449	0.238529	0.0371152	0.0743563	0.105709	0.137718	0.0828282	0.0391718	0.086364	0.0438554	0.0187665	0.0310134	0.0209006	0.0292369	0.0374576	0.0477914	0.0172317	0.0157804	0.0280427	0.0175374	0.090183	0.0803203	0.0413646	0.220815
STK32B	0.219074	0.0300062	0.0335179	0.116394	0.0275004	0.0404482	0.132942	0.142254	0.140722	0.0674353	0.0460826	0.0398176	0.0863495	0.366091	0.358297	0.08218	0.19225	0.729066	0.219244	0.170506	0.345823	0.28461	0.0280427	0.0367906	0.255532	0.527604	0.573449	0.199387
GMEB2	0.123902	0.122418	0.0396741	0.178758	0.0897791	0.130879	0.0877033	0.0376894	0.0505934	0.0698987	0.0401078	0.0642211	0.086302	0.0479138	0.0187665	0.0310134	0.0330284	0.0744463	0.0374576	0.0770446	0.0416964	0.0836256	0.0280427	0.0461852	0.193013	0.177103	0.182326	0.199387
RNF207	0.0415535	0.144675	0.0335179	0.0501439	0.025456	0.196493	0.0371152	0.0376894	0.256085	0.14299	0.0401078	0.0287404	0.0862139	0.522453	0.0187665	0.0310134	0.0209006	0.0292369	0.0374576	0.0546328	0.0172317	0.0157804	0.0280427	0.0175374	0.661091	1.73806	0.473476	0.905867
C2orf73	0.0481202	0.0477783	0.0618556	0.0501439	0.0727014	0.0538847	0.0876558	0.170532	0.180864	0.113604	0.11855	0.0287404	0.0862025	0.11259	0.0187665	0.0310134	0.0209006	0.0292369	0.0374576	0.0477914	0.0172317	0.0157804	0.309585	0.0175374	0.0744621	1.12778	0.369711	1.12738
SWSAP1	0.226586	0.075107	0.0364484	0.0501439	0.0666457	0.0846076	0.0481659	0.0376894	0.0533523	0.253193	0.0735007	0.0287404	0.0861816	0.0209766	0.0370058	0.0310134	0.0275107	0.0327936	0.0374576	0.0477914	0.0430532	0.0866049	0.0280427	0.0175374	0.0291583	0.367073	0.0931025	0.199387
TFPT	0.0415535	0.137222	0.0335179	0.114749	0.0973169	0.154037	0.0851524	0.0388627	0.195434	0.0674353	0.0401078	0.0287404	0.0861775	0.0209766	0.0187665	0.0372478	0.0570824	0.035876	0.0687998	0.0477914	0.0443914	0.112318	0.053105	0.142851	0.168632	0.367073	0.115774	0.199387
KCNC2	0.0415535	0.180891	0.0335179	0.0837047	0.0460454	0.0404482	0.0383471	0.0376894	0.0513007	0.0674353	0.0401078	0.372335	0.0861147	11.8783	0.0187665	0.131714	0.0209006	0.122715	0.0391435	0.0477914	0.0172317	0.0159846	0.117326	0.171077	3.90607	12.5749	5.20546	7.66107
TEAD2	0.118578	0.0863633	0.0335179	0.0807443	0.0868171	0.0404482	0.0371152	0.088979	0.0505934	0.0884791	0.292814	0.0287404	0.0860991	0.0209766	0.0187665	0.0310134	0.0209006	0.0292369	0.0374576	0.0477914	0.0172317	0.0157804	0.790035	0.287582	0.146816	0.367073	0.0922989	0.199387
LOC729020	0.0415535	0.0300062	0.041339	0.0702943	0.0647793	0.0800628	0.166722	0.11172	0.120784	0.101157	0.139034	0.0656478	0.0860916	0.0250589	0.0560997	0.138947	0.0595919	0.105426	0.0819932	0.0477914	0.0325653	0.0157804	0.0280427	0.0224796	0.542932	4.57651	0.801463	1.76138
TMEM119	0.082778	0.0300062	0.0335179	0.0975089	0.0721045	0.0404482	0.297428	0.0376894	0.0505934	0.121104	0.0728987	0.0964452	0.0860436	0.0209766	0.324833	0.0663573	0.0598183	0.105177	0.0374576	0.701751	0.648516	1.00307	0.170299	0.0175374	0.0514239	0.367073	0.0729034	0.194619
SCML2	0.0415535	0.0300062	0.135466	0.11972	0.025456	0.0945162	0.0649754	0.102467	0.144725	0.139643	0.0401078	0.0936651	0.0860251	0.0983834	0.0271089	0.0620352	0.0849793	0.254201	0.121116	0.280743	0.0284685	0.0801597	0.0280427	0.0175374	0.131436	0.0603071	0.108521	0.199387
ZNF563	0.0804614	0.0690401	0.103212	0.094768	0.0323434	0.228094	0.0371152	0.0602337	0.0752759	0.168123	0.050014	0.033472	0.0860127	0.0374691	0.0187665	0.0310134	0.0357831	0.0292369	0.0422979	0.0477914	0.0203325	0.0157804	0.0280427	0.0175374	0.0666613	1.03235	0.19491	0.189213
IMPG2	0.172681	0.0584335	0.207878	0.0501439	0.0423996	0.0605631	0.0881027	0.0715706	0.0755694	0.11868	0.0564617	0.0287404	0.0859353	0.0528601	0.0187665	0.0393145	0.0209006	0.0556025	0.0374576	0.0477914	0.0172317	0.0157804	0.0280427	0.0175374	0.1322	0.305639	0.244344	0.0600275
LOC100129858	0.0911552	0.0678494	0.0335179	0.268897	0.025456	0.068042	0.0498109	0.204195	0.0505934	0.0836319	0.0590856	0.0287404	0.0859146	0.0266393	0.0187665	0.168081	0.0411368	0.0292369	0.0374576	0.113922	0.0288336	0.0249035	0.0280427	0.0175374	0.376378	0.388656	0.300303	0.53422
ERCC6L	0.0415535	0.105494	0.039704	0.202519	0.025456	0.0693408	0.0526613	0.0407517	0.17346	0.139903	0.0401078	0.0999748	0.0859105	0.0209766	0.0187665	0.0435556	0.0215565	0.0298009	0.0374576	0.0514016	0.0172317	0.0158329	0.0280427	0.0175374	0.257542	1.32926	0.353519	0.365474
XKR6	0.069822	0.0728518	0.096915	0.114079	0.0622909	0.16488	0.0536631	0.0700785	0.097745	0.145541	0.0542117	0.0287404	0.0859015	0.229688	0.0187665	0.0310134	0.0209006	0.117497	0.0374576	0.0477914	0.0172317	0.0157804	0.0280427	0.0175374	1.25606	10.2734	1.43767	5.48459
RAI2	0.0613127	0.0300062	0.0335179	0.1205	0.029625	0.0404482	0.171527	0.211366	0.124303	0.0809695	0.0743867	0.0522064	0.0858475	0.180531	0.0288557	0.0310134	0.0209006	0.133998	0.0374576	0.0477914	0.0172317	0.0157804	0.244703	0.235389	0.227916	0.564833	0.387921	0.258796
MVP	0.460201	0.0300062	0.0335179	0.0805181	0.0618854	0.0805522	0.0371152	0.0376894	0.0718189	0.0674353	0.0401078	0.0287404	0.085799	0.0209766	0.0187665	0.0310134	0.0209006	0.0292369	0.0374576	0.0477914	0.0172317	0.0235473	0.278259	0.0713819	0.090183	0.367073	0.115774	0.199387
ARHGAP11A	0.0415535	0.0300062	0.0335179	0.196737	0.0255464	0.0404482	0.281248	0.0454934	0.0505934	0.0706304	0.129862	0.0838761	0.0857927	0.0486985	0.071391	0.314017	0.250471	0.336602	1.22141	0.341008	0.110565	0.0339598	0.0280427	0.0175374	0.309823	1.09952	0.264644	0.321297
PLEC	0.332902	0.0850646	0.0531235	0.0974392	0.0353885	0.132406	0.0371152	0.0376894	0.0713554	0.0674353	0.0507395	0.0287404	0.0857832	0.0209766	0.0187665	0.0310134	0.0209006	0.0292369	0.0374576	0.0477914	0.0172317	0.0157804	0.0383655	0.0245943	0.121204	0.110988	0.12373	0.067737
PRKCH	0.125241	0.0300062	0.104327	0.155553	0.0922025	0.0404482	0.0425578	0.09105	0.163717	0.0674353	0.0401078	0.0762607	0.0857423	0.116391	0.196661	0.0472961	0.0783607	0.19875	0.107762	6.40702	2.88205	1.78148	3.76683	2.49797	0.545688	0.643805	0.635256	0.590023
TRIM26	0.240044	0.0840837	0.0703682	0.122344	0.0403748	0.093041	0.0542113	0.0785123	0.091481	0.0674353	0.0498945	0.0364639	0.0856879	0.0377649	0.0796042	0.0694481	0.0775395	0.0449515	0.0864345	0.0781467	0.0473801	0.0285219	0.0349117	0.030859	0.112821	0.0752976	0.219947	0.0402538
BAK1	0.166208	0.0755484	0.0400251	0.0680593	0.0905945	0.0465163	0.0908124	0.108165	0.0505934	0.184966	0.0538495	0.051994	0.085611	0.0970266	0.0271648	0.0310134	0.17891	0.0480371	0.0794048	0.0518891	0.0998488	0.131716	0.0668114	0.0310912	0.0429339	0.367073	0.0228334	0.199387
SPAG8	0.0415535	0.0300062	0.0335179	0.322612	0.025456	0.0404482	0.0371152	0.0376894	0.322414	0.0674353	0.0401078	0.0287404	0.0855913	0.0535171	0.180234	0.123495	0.171506	0.150958	0.136328	0.0477914	0.0173771	0.0157804	0.0280427	0.0175374	0.141759	0.609219	0.600366	0.670698
C17orf104	0.0739354	0.0517232	0.0335179	0.108649	0.025456	0.089575	0.10541	0.0709556	0.163667	0.211635	0.0401078	0.0523418	0.0855811	0.0750026	0.0187665	0.0327846	0.0269963	0.0506319	0.0375606	0.0919092	0.0172317	0.0157804	0.0280427	0.0175374	0.172854	1.07056	0.234697	0.545087
HIST2H4A	0.0415535	0.037298	0.0335179	0.146081	0.025456	0.481261	0.0371152	0.0376894	0.0505934	0.0674353	0.0401078	0.0287404	0.0855708	0.0209766	0.0187665	0.0310134	0.0209006	0.0292369	0.0374576	0.0477914	0.0172317	0.0225746	0.138395	0.0175374	0.090183	0.367073	0.115774	0.199387
HIST2H4A	0.0415535	0.037298	0.0335179	0.146081	0.025456	0.481261	0.0371152	0.0376894	0.0505934	0.0674353	0.0401078	0.0287404	0.0855708	0.0209766	0.0187665	0.0310134	0.0209006	0.0292369	0.0374576	0.0477914	0.0172317	0.0225746	0.138395	0.0175374	0.090183	0.367073	0.115774	0.199387
SCARNA6	0.0415535	0.462834	0.0335179	0.0501439	0.025456	0.0404482	0.0371152	0.14887	0.0505934	0.0674353	0.0401078	0.0287404	0.085568	0.0209766	0.0187665	0.0310134	0.0209006	0.0292369	0.0374576	0.0477914	0.0172317	0.494227	0.0280427	0.0175374	0.090183	0.367073	0.532463	0.199387
LAYN	0.0887608	0.0300062	0.0335179	0.0727202	0.025456	0.0404482	0.156281	0.097086	0.0624889	0.127928	0.149574	0.142031	0.0855248	0.103721	0.435149	2.18144	3.80413	1.11304	1.77553	0.0477914	0.0172317	0.0388019	1.24182	0.435234	0.435337	0.378555	0.43873	0.780505
NCF2	0.0415535	0.0300062	0.0335179	0.234239	0.239679	0.0470842	0.0663873	0.0376894	0.0505934	0.0674353	0.112602	0.064332	0.0854266	0.0245561	0.329945	0.164332	0.113908	0.0547035	0.180835	2.91652	1.65614	1.64064	0.0676274	0.0175374	0.173808	0.628146	0.39286	0.199387
CCDC18	0.0503209	0.115997	0.0386686	0.141354	0.117792	0.0450237	0.0371152	0.111754	0.150154	0.127074	0.0559868	0.0333803	0.085385	0.0233476	0.0263453	0.0357188	0.0587902	0.150926	0.132323	0.613226	0.06096	0.081514	0.0280427	0.0175374	0.334501	5.69733	0.499879	1.66139
SPIRE2	0.136021	0.089699	0.139494	0.0533662	0.0273192	0.162321	0.0371152	0.0376894	0.114373	0.127724	0.0704297	0.0287404	0.0853578	0.0790578	0.0187665	0.0310134	0.0264736	0.0549575	0.0374576	0.0477914	0.0172317	0.0157804	0.0280427	0.0175374	0.197449	0.349439	0.329827	0.199387
ZNF574	0.211899	0.0559052	0.153949	0.110863	0.042565	0.0948301	0.0445784	0.0376894	0.118818	0.0737149	0.0402333	0.0391344	0.0853482	0.0209766	0.0187665	0.0376931	0.0510575	0.0611598	0.0374576	0.0477914	0.0285464	0.0370897	0.1362	0.0421821	0.131792	0.120942	0.217937	0.199387
NAT1	0.0415535	0.0300062	0.0335179	0.0501439	0.0434947	0.058006	0.201264	0.244761	0.0505934	0.0674353	0.174657	0.0287404	0.0853478	0.0209766	0.203055	0.0310134	0.0209006	0.0603506	0.0374576	0.518466	0.264208	0.131616	0.0666532	0.0232939	0.080073	0.220514	0.0284023	0.199387
ZNF74	0.193932	0.0838823	0.0931908	0.0554577	0.0932786	0.117507	0.0371152	0.0578988	0.0678903	0.0674353	0.0721559	0.08385	0.0852995	0.112615	0.0634451	0.102292	0.0505607	0.206306	0.090072	0.0477914	0.0172317	0.0344838	0.10126	0.0361673	0.138343	0.103865	0.106939	0.142782
BSPRY	0.134937	0.114641	0.0335179	0.0501439	0.171273	0.0719226	0.0371152	0.124387	0.0505934	0.121043	0.0849174	0.0287404	0.0852693	0.134913	0.0187665	0.0429939	0.0321349	0.0292369	0.0374576	0.0477914	0.0172317	0.0157804	0.0280427	0.0175374	0.0797289	0.367073	0.115774	0.199387
LOC284412	0.299346	0.0628519	0.0743829	0.0501439	0.025456	0.165731	0.037515	0.0376894	0.0814493	0.0859004	0.072565	0.0287404	0.0851476	0.0675838	0.0187665	0.0310134	0.0362189	0.0362702	0.0374576	0.0482063	0.0172317	0.0157804	0.0280427	0.0175374	0.259598	0.28866	0.222994	0.113368
TMSB15B	0.0415535	0.0300062	0.0335179	0.11868	0.0304072	0.13348	0.0371152	0.0376894	0.0866109	0.0966739	0.0931836	0.282752	0.0851391	0.32488	0.115465	0.310252	0.452865	1.09414	0.338099	0.684469	0.250902	0.30833	0.0280427	0.0175374	0.090183	0.367073	0.190195	0.199387
LOC100129617	0.1203	0.0637044	0.0927833	0.0501439	0.0403896	0.0538847	0.0371152	0.110344	0.135648	0.138849	0.149748	0.0287404	0.0851376	0.0281475	0.0187665	0.0310134	0.0334038	0.0292369	0.0374576	0.240677	0.115711	0.120928	0.0280427	0.0175374	0.0248207	0.410101	0.237672	0.199387
PPP1R36	0.309286	0.0913278	0.0335179	0.0501439	0.138861	0.0404482	0.0371152	0.0376894	0.0505934	0.0725219	0.116047	0.0433328	0.0850738	0.0404585	0.0187665	0.18562	0.147708	0.0292369	0.0902098	0.0477914	0.0172317	0.0157804	0.0280427	0.0175374	0.0705509	0.367073	0.187819	0.199387
FAAH2	0.0415535	0.0755979	0.0734126	0.194743	0.025456	0.0404482	0.0776974	0.0376894	0.193124	0.131789	0.0401078	0.0890638	0.0850569	0.48085	0.0597455	0.0310134	0.0825003	0.323758	0.0818669	0.0477914	0.0172317	0.0157804	0.0294002	0.0376443	0.589696	0.292289	0.326218	0.53568
MT1JP	0.0415535	0.210094	0.0335179	0.137186	0.025456	0.0404482	0.0371152	0.307451	0.0505934	0.0674353	0.0401078	0.0287404	0.0849749	0.0209766	0.0187665	0.0310134	0.0209006	0.0292369	0.0374576	0.0477914	0.0172317	0.0157804	0.0280427	0.126462	0.090183	0.367073	0.115774	0.199387
ALK	0.163838	0.0785904	0.0786206	0.111391	0.0410532	0.152656	0.0861326	0.062988	0.10167	0.0674353	0.0459009	0.0287404	0.0849181	0.244988	0.0268137	0.0310134	0.0209006	0.094437	0.0374576	0.0477914	0.0172317	0.0157804	0.0280427	0.0175374	0.184643	0.146601	0.211252	0.403088
MFSD12	0.242017	0.0656596	0.102048	0.156171	0.117722	0.0404482	0.0371152	0.0376894	0.0505934	0.0922387	0.0401078	0.0367326	0.0848785	0.0771202	0.0287639	0.0310134	0.0364472	0.0292369	0.0420405	0.384836	0.233186	0.283738	0.0280427	0.0175374	0.0681592	0.375368	0.169179	0.257978
WNT2B	0.227762	0.0376731	0.102436	0.104513	0.025456	0.0404482	0.232322	0.0376894	0.0505934	0.0835854	0.0472425	0.0287404	0.0848719	0.0798734	0.0297743	0.0610862	0.0822288	0.283172	0.0761573	0.683155	0.167143	0.199118	0.0280427	0.0920925	0.728835	2.33068	0.550255	2.66965
CHADL	0.195227	0.0300062	0.170821	0.0501439	0.025456	0.185388	0.0371152	0.0376894	0.149572	0.0674353	0.0401078	0.0287404	0.0848085	0.0209766	0.0187665	0.0310134	0.0209006	0.0292369	0.0374576	0.0477914	0.0172317	0.0157804	0.0280427	0.0175374	0.165286	0.367073	0.115774	0.199387
MOG	0.0415535	0.0300062	0.0335179	0.111453	0.025456	0.0404482	0.0700821	0.10333	0.138716	0.0674353	0.154728	0.200607	0.0847778	0.0294757	1.09916	2.70367	3.25709	1.61276	2.21674	0.0477914	0.0172317	0.0292876	0.0280427	0.045436	0.66128	0.200381	0.203657	0.199387
SARS2	0.178203	0.121624	0.11442	0.0875357	0.025456	0.166263	0.0501111	0.0376894	0.0835297	0.0749833	0.0486704	0.0287404	0.0847689	0.0209766	0.0187665	0.0310134	0.0348198	0.0346917	0.0374576	0.0477914	0.0172317	0.0361006	0.0280427	0.0175374	0.160899	0.284522	0.318042	0.260724
CDC34	0.199565	0.0300062	0.0335179	0.0501439	0.145553	0.0994007	0.0484962	0.0556292	0.125649	0.0674353	0.0777449	0.0838284	0.0847475	0.0209766	0.0187665	0.0374031	0.0322863	0.0292369	0.0374576	0.0477914	0.0172317	0.0217802	0.192753	0.0649916	0.13664	0.367073	0.0363727	0.199387
LOC100286793	0.0415535	0.0300062	0.0335179	0.0501439	0.025456	0.0404482	0.0807048	0.0695128	0.298676	0.170361	0.0401078	0.136137	0.0847188	0.0209766	0.0187665	0.0707212	0.0209006	0.0292369	0.0374576	0.0477914	0.0172317	0.040385	0.0280427	0.0175374	0.090183	0.367073	0.115774	0.199387
KLHL25	0.428197	0.0823091	0.0762043	0.0699668	0.0358164	0.06209	0.0371152	0.0376894	0.0505934	0.0674353	0.0401078	0.0287404	0.0846887	0.0209766	0.0187665	0.0310134	0.0209006	0.0292369	0.0374576	0.0477914	0.0172317	0.0157804	0.0280427	0.0175374	0.090183	0.101936	0.013119	0.199387
FANCB	0.0415535	0.0300062	0.0335179	0.0501439	0.025456	0.0439955	0.157184	0.0704803	0.230576	0.0674353	0.179575	0.0858123	0.0846446	0.0209766	0.161268	1.09534	0.709909	1.38336	1.3255	0.0734794	0.0172317	0.0168549	0.0990579	0.0207152	0.366732	0.395543	0.254578	0.362487
LOC285593	0.136667	0.0633989	0.0335179	0.0501439	0.025456	0.0404482	0.0371152	0.0376894	0.172474	0.217239	0.10081	0.100515	0.0846229	0.201099	0.0187665	0.0310134	0.0209006	0.0292369	0.0374576	0.0477914	0.017333	0.0157804	0.0280427	0.0175374	0.105225	0.44599	0.0947944	0.199387
GDPD3	0.184467	0.0300062	0.0335179	0.0501439	0.0779069	0.103483	0.0371152	0.106484	0.17546	0.0674353	0.120021	0.0287404	0.0845651	0.10938	0.0187665	0.0522638	0.0255383	0.0292369	0.0549806	0.0477914	0.0351814	0.281408	0.0280427	0.0175374	0.235359	0.367073	0.0501745	0.534703
ZNF525	0.0415535	0.0964996	0.107875	0.0779482	0.025456	0.120434	0.0494297	0.161685	0.104632	0.124153	0.076301	0.0287404	0.0845589	0.203328	0.0643791	0.2162	0.229688	0.336084	0.278819	0.244293	0.0690987	0.0538404	0.0280427	0.0535064	0.523262	3.58097	0.662702	1.41013
S100P	0.0415535	0.0300062	0.0335179	0.0501439	0.025456	0.0404482	0.326686	0.0376894	0.0505934	0.0674353	0.282281	0.0287404	0.0845459	0.0209766	0.0187665	0.127936	0.0914959	0.197666	0.0374576	0.0477914	0.173118	0.0288165	0.0280427	0.0175374	0.090183	0.367073	0.140478	0.199387
RBFA	0.0415535	0.116854	0.125734	0.12333	0.0404033	0.0788639	0.0371152	0.0454493	0.221595	0.0982323	0.0517936	0.0333717	0.0845247	0.0711245	0.0187665	0.0476066	0.0346949	0.0392076	0.0374576	0.0477914	0.0172317	0.0215112	0.0280427	0.0175374	0.279363	0.26364	0.144167	0.362443
FOSL2	0.0764519	0.0300062	0.1539	0.0501439	0.0730629	0.0732958	0.0503628	0.0376894	0.061134	0.256017	0.0401078	0.111747	0.0844933	0.152101	0.157233	0.0310134	0.0209006	0.0913578	0.0374576	0.326059	0.380455	0.334677	0.884258	0.643371	0.170087	0.0936417	0.433829	0.51492
PHF7	0.0415535	0.0300062	0.0950216	0.055398	0.0779955	0.110425	0.0410624	0.0572283	0.0505934	0.287855	0.0931387	0.0734821	0.08448	0.0493662	0.165813	0.0755115	0.0557763	0.0855303	0.0454394	0.0497977	0.0427746	0.0462056	0.0280427	0.0379618	0.0218357	0.270566	0.25549	0.199387
RAP1GAP2	0.187082	0.0300062	0.103179	0.104519	0.0883572	0.115404	0.0438272	0.0504687	0.0960587	0.0674353	0.0917518	0.0355893	0.0844732	0.0895975	0.0187665	0.0310134	0.0278273	0.0353226	0.0374576	0.304402	0.0634493	0.113024	0.06172	0.0316988	0.873204	1.85673	0.563334	0.99056
MGC16142	0.0415535	0.0378765	0.0979393	0.0501439	0.025456	0.255333	0.0738107	0.0953651	0.107821	0.100323	0.069058	0.0586176	0.0844416	0.268717	0.0187665	0.282512	0.136769	0.165128	0.0633898	0.286342	0.0578135	0.0910832	0.0280427	0.034288	0.272264	0.160723	0.290013	0.883522
NCAPH2	0.239206	0.0583066	0.0681385	0.0927933	0.0704689	0.112916	0.0371152	0.0376894	0.159863	0.0674353	0.0401078	0.0287404	0.0843984	0.0305846	0.0187665	0.0310134	0.0209006	0.0759827	0.0374576	0.0477914	0.0329313	0.0157804	0.0627845	0.032619	0.294478	0.338124	0.116051	0.464824
SLC27A4	0.179661	0.0957006	0.0620101	0.0501439	0.0508907	0.309234	0.0402556	0.0376894	0.0505934	0.0674353	0.0401078	0.0287404	0.0843718	0.0321341	0.0187665	0.0310134	0.0288184	0.0678066	0.0374576	0.0477914	0.0172317	0.0181432	0.0280427	0.0474518	0.100296	0.118334	0.015231	0.199387
L3MBTL4	0.0415535	0.0300062	0.0335179	0.055934	0.0531759	0.0638156	0.283356	0.114254	0.0913004	0.0674353	0.117073	0.0608927	0.0843595	0.567932	0.399925	0.511799	0.49973	0.633684	0.737772	0.547714	0.274709	0.286254	0.0903445	0.0601892	0.520031	1.41411	0.714506	0.431993
MMP15	0.19544	0.102965	0.193972	0.102131	0.0718853	0.0801449	0.0371152	0.0376894	0.0546642	0.0674353	0.0401078	0.0287404	0.0843575	0.0209766	0.0187665	0.0310134	0.0209006	0.0309979	0.0374576	0.0477914	0.0172317	0.0157804	0.0280427	0.0175374	0.090183	0.367073	0.0323616	0.199387
PIF1	0.0505769	0.100176	0.205488	0.099304	0.025456	0.0880441	0.0371152	0.0385725	0.110454	0.0881028	0.139742	0.0287404	0.0843143	0.0209766	0.0187665	0.0310134	0.0209006	0.0292369	0.0374576	0.0477914	0.0596528	0.0294992	0.0280427	0.0175374	0.104717	0.367073	0.0556727	0.199387
NUDT14	0.186843	0.188101	0.0808693	0.0825424	0.0422817	0.0404482	0.0371152	0.0376894	0.179331	0.0674353	0.0401078	0.0287404	0.0842921	0.0209766	0.0187665	0.0310134	0.0209006	0.0292369	0.0374576	0.0477914	0.031783	0.0270919	0.361913	0.19862	0.693903	0.260842	0.740625	0.199387
USP35	0.271931	0.0961825	0.0644948	0.131588	0.0471515	0.112641	0.0371152	0.0397175	0.0563489	0.0734161	0.0521189	0.0287404	0.0842872	0.0350471	0.0187665	0.0310134	0.0209006	0.0319498	0.0374576	0.0477914	0.0432116	0.0220469	0.0323556	0.0175374	0.115068	0.172772	0.100048	0.237513
CD274	0.0415535	0.0352246	0.0380472	0.170784	0.025456	0.106287	0.144138	0.0468652	0.0505934	0.142376	0.0860745	0.123232	0.0842193	0.289635	0.0777157	0.0659364	0.221309	0.202168	0.144787	5.94162	1.70029	2.37196	0.0915921	0.122261	0.357441	2.74834	0.576408	1.25938
FGF14-IT1	0.0415535	0.0709398	0.0335179	0.182765	0.025456	0.0404482	0.260503	0.0376894	0.181176	0.0674353	0.0401078	0.0287404	0.0841943	0.476119	0.19635	0.0383304	0.0209006	0.20465	0.112741	0.0477914	0.0172317	0.0157804	0.0280427	0.0175374	0.554012	2.74592	1.01361	2.01301
ZRANB2-AS2	0.0415535	0.0300062	0.0335179	0.141577	0.025456	0.106513	0.0371152	0.0450927	0.137051	0.331482	0.0401078	0.0406626	0.0841779	0.0209766	0.0187665	0.0980974	0.0784355	0.0292369	0.25365	0.0477914	0.0181612	0.0157804	0.0280427	0.0175374	0.286639	1.18552	0.229618	0.199387
ACBD4	0.164719	0.0817072	0.0335179	0.127413	0.0688543	0.0404482	0.0371152	0.0400427	0.2224	0.0901852	0.0745796	0.0287404	0.0841436	0.0209766	0.0187665	0.0310134	0.0209006	0.0292369	0.0374576	0.0477914	0.0172317	0.0157804	0.0291103	0.0175374	0.090183	0.367073	0.0348531	0.199387
PGAM2	0.189119	0.169284	0.0409354	0.125348	0.025456	0.18889	0.0460366	0.0376894	0.0505934	0.0674353	0.0401078	0.0287404	0.0841363	0.0209766	0.0187665	0.0310134	0.0209006	0.0292369	0.0374576	0.0477914	0.0172317	0.0157804	0.0280427	0.0478795	0.0638275	0.263929	0.204388	0.199387
FABP1	0.0415535	0.0390138	0.450776	0.0501439	0.025456	0.0858805	0.0371152	0.0376894	0.0505934	0.0674353	0.0401078	0.0837445	0.0841257	0.0209766	0.147887	0.0310134	0.0209006	0.0336219	0.0374576	0.0477914	0.0172317	0.0157804	0.0280427	0.0175374	0.090183	0.367073	0.115774	0.199387
CD226	0.237866	0.0300062	0.0544991	0.0889613	0.0341572	0.0404482	0.0371152	0.0494767	0.222645	0.124314	0.0401078	0.0495011	0.0840916	0.0791642	0.111117	0.0416275	0.151104	0.0292369	0.0893116	2.11855	0.45519	0.668895	0.0280427	0.0330099	0.0879389	0.217904	0.187012	0.19969
CD248	0.210717	0.0347886	0.0563339	0.0804619	0.0706151	0.262027	0.0371152	0.0376894	0.0822062	0.0674353	0.0409408	0.0287404	0.0840892	0.0209766	0.0187665	0.0310134	0.0209006	0.0292369	0.0374576	0.0477914	0.0172317	0.0157804	0.474193	0.146991	0.090183	0.367073	0.0386469	0.199387
FEZF1	0.0415535	0.0431234	0.0335179	0.0501439	0.025456	0.0404482	0.0371152	0.316114	0.242078	0.0674353	0.0401078	0.070748	0.0839868	0.0209766	0.0187665	0.0310134	0.0209006	0.0292369	0.0374576	0.0477914	0.0172317	0.0157804	0.0280427	0.0175374	0.0486726	0.367073	0.115774	0.199387
WDR66	0.229036	0.0300062	0.0742777	0.174283	0.0425826	0.0864625	0.0844227	0.0376894	0.0649245	0.108756	0.0401078	0.0352821	0.0839859	0.121154	0.0187665	0.0310134	0.0209006	0.0403867	0.0671708	0.0477914	0.0172317	0.0157804	0.0894096	0.0242137	0.192541	0.496903	0.258871	0.409855
CAMKV	0.0439233	0.0300062	0.0563215	0.124494	0.025456	0.131052	0.0371152	0.0376894	0.0547466	0.0840628	0.0401078	0.34283	0.0839837	2.827	0.0383097	0.0310134	0.0209006	0.0549417	0.0374576	0.0477914	0.0172317	0.0157804	0.338803	0.115875	2.62496	1.50381	1.61306	0.344536
LOC643923	0.0415535	0.0897296	0.069498	0.0501439	0.025456	0.361373	0.0371152	0.0376894	0.0505934	0.0674353	0.0401078	0.136789	0.083957	0.0639179	0.0699203	0.0310134	0.0209006	0.0780433	0.0374576	0.0477914	0.0172317	0.0157804	0.0280427	0.0175374	0.10912	0.367073	0.116385	0.199387
DKFZp451B082	0.043758	0.0547316	0.0448185	0.114302	0.0526584	0.176162	0.0870723	0.041761	0.0733933	0.127498	0.0837659	0.107562	0.0839569	0.0405726	0.0801927	0.164879	0.0961751	0.0454178	0.184121	0.0477914	0.0172317	0.0157804	0.0280427	0.0175374	0.0636696	0.0751097	0.038659	0.199387
ZNF137P	0.0906436	0.0538848	0.0814348	0.130558	0.025456	0.175845	0.0371152	0.0528104	0.118855	0.161166	0.0469678	0.0327175	0.0839545	0.0845264	0.0711287	0.113136	0.090677	0.115208	0.10395	0.0477914	0.0274983	0.0158579	0.0815974	0.0175374	0.375113	0.813334	0.378957	1.27772
BAI2	0.202452	0.0679247	0.132112	0.0855275	0.0955197	0.147963	0.0371152	0.0376894	0.0505934	0.0674353	0.0401078	0.0427399	0.0839317	0.0209766	0.0187665	0.0310134	0.0209006	0.0446284	0.0374576	0.0477914	0.0172317	0.0157804	0.0357008	0.0175374	0.264151	0.17041	0.254347	0.374837
PGBD3	0.0415535	0.0300062	0.0335179	0.0501439	0.025456	0.0404482	0.0371152	0.359672	0.0505934	0.0674353	0.0401078	0.229815	0.083822	0.138167	0.103231	0.0310134	0.0209006	0.264278	0.0374576	0.911474	0.243497	0.20015	0.050769	0.0175374	0.090183	1.81521	0.115774	0.199387
LRRC16B	0.188199	0.139412	0.0361487	0.129068	0.0283153	0.140315	0.0388207	0.0376894	0.131572	0.0674353	0.0401078	0.0287404	0.0838187	0.0218212	0.0187665	0.0310134	0.0209006	0.0292369	0.0374576	0.0477914	0.0172317	0.0157804	0.0785938	0.0266493	0.0782144	0.367073	0.0935017	0.199387
SLC16A6	0.0456499	0.10904	0.0584857	0.141704	0.0725388	0.127654	0.0371152	0.0376894	0.159745	0.130822	0.0561172	0.0287404	0.0837752	0.291468	0.0187665	0.0354691	0.0238052	0.144854	0.0374576	0.227184	0.066265	0.0674408	0.476683	0.305556	0.355373	1.61414	0.616898	1.34483
OIP5	0.119917	0.0300062	0.0335179	0.0526526	0.025456	0.0896466	0.0371152	0.0376894	0.0505934	0.359609	0.0727487	0.0955105	0.0837053	0.0209766	0.0187665	0.0812388	0.19107	0.0347934	0.0374576	0.0477914	0.0304546	0.0157804	0.0280427	0.0175374	0.0818412	0.676412	0.115774	0.199387
C9orf69	0.238511	0.0300062	0.0335179	0.0624232	0.191739	0.0830325	0.073343	0.0529005	0.0892463	0.0674353	0.0535351	0.0287404	0.0837025	0.0209766	0.0187665	0.0310134	0.0209006	0.0367283	0.0374576	0.0477914	0.0241075	0.0243474	0.0715542	0.0175374	0.0658738	0.367073	0.0875473	0.186978
FAM58A	0.120851	0.040232	0.0335179	0.0751642	0.190228	0.0903468	0.0878926	0.135047	0.0505934	0.0674353	0.0837928	0.0287404	0.0836534	0.0209766	0.105144	0.0310134	0.258464	0.257155	0.0374576	0.0477914	0.0204625	0.0498182	0.051912	0.0303498	0.412329	0.367073	0.527155	0.468335
MOG	0.0415535	0.0300062	0.0335179	0.111453	0.025456	0.0404482	0.0570235	0.104428	0.138716	0.0674353	0.15846	0.194597	0.0835912	0.0294757	1.03025	2.701	3.23446	0.846002	2.22533	0.0477914	0.0172317	0.0297698	0.0280427	0.0295317	0.658463	0.199868	0.231524	0.199387
C16orf3	0.0415535	0.0348783	0.270181	0.137871	0.035307	0.117104	0.0371152	0.0376894	0.0505934	0.0674353	0.0401078	0.132884	0.08356	0.0209766	0.0187665	0.0310134	0.0209006	0.0292369	0.0374576	0.0477914	0.0172317	0.0157804	0.0280427	0.0175374	0.090183	0.367073	0.115774	0.199387
TIMM17B	0.0415535	0.0859483	0.0335179	0.151798	0.025456	0.261674	0.100876	0.0931199	0.0505934	0.0885803	0.0401078	0.0287404	0.0834971	0.0209766	0.0187665	0.0310134	0.0209006	0.0870184	0.0659411	0.232163	0.0172317	0.0956939	0.0280427	0.0175374	0.14091	0.367073	0.115774	0.199387
SLC44A5	0.196121	0.0300062	0.0335179	0.168462	0.025456	0.0501481	0.0388934	0.172671	0.094124	0.0674353	0.0830596	0.0418498	0.0834787	1.08913	0.632993	0.0597108	0.287033	1.37259	0.273682	0.0477914	0.0172317	0.0157804	0.0280427	0.0300912	0.88428	3.26699	1.36933	1.49722
LOC254559	0.0517811	0.0648038	0.165807	0.196211	0.055415	0.061775	0.0371152	0.0376894	0.144877	0.0755026	0.0562744	0.0543947	0.0834704	0.18022	0.162654	0.034464	0.106584	0.453997	0.0717935	0.0477914	0.0172317	0.0157804	0.0280427	0.0362875	0.774357	1.19901	0.811488	1.09888
PICK1	0.178479	0.103308	0.114659	0.0731144	0.025456	0.183175	0.0371152	0.0376894	0.0837731	0.0935462	0.0401078	0.0310449	0.0834556	0.0260719	0.0187665	0.099698	0.119276	0.109649	0.0426286	0.0477914	0.0225799	0.0487631	0.0287017	0.0175374	0.184277	0.367073	0.196032	0.261555
ITGB7	0.0483143	0.0584641	0.0619759	0.084304	0.0431582	0.1682	0.0977437	0.0736763	0.210938	0.0674353	0.0583953	0.0287404	0.0834455	0.0209766	0.105334	0.0310134	0.0209006	0.0292369	0.0374576	0.361335	0.223831	0.155002	0.0280427	0.0175374	0.0500346	0.367073	0.115774	0.199387
VCAM1	0.0587933	0.0300062	0.0335179	0.0576841	0.0492165	0.0404482	0.143732	0.0376894	0.12883	0.15855	0.228459	0.0343698	0.0834413	0.0353335	0.0187665	0.0310134	0.0209006	0.0292369	0.0374576	0.0477914	0.0172317	0.0157804	0.839522	0.0461242	0.0157311	0.909488	0.303914	1.07162
GMDS	0.0415535	0.0300062	0.0335179	0.0501439	0.0371106	0.248302	0.0484573	0.0903241	0.0627728	0.157706	0.103576	0.0977195	0.0834325	0.156399	0.130205	0.0373727	0.0920734	0.182961	0.0793164	0.0834147	0.092712	0.116068	0.0855991	0.0799249	0.238932	0.367073	0.181719	0.199387
PLXDC1	0.0415535	0.0787597	0.0481495	0.165214	0.0891399	0.107089	0.081338	0.0652516	0.0573132	0.110232	0.0973067	0.0594559	0.0834003	0.570231	0.21497	0.0310134	0.0694888	0.226742	0.0850617	1.32543	0.573708	0.741594	2.1554	1.53635	0.619167	0.470128	0.468776	0.323162
MOGAT1	0.04622	0.0925199	0.1494	0.0501439	0.0624666	0.138286	0.0371152	0.0376894	0.219827	0.0981743	0.0401078	0.0287404	0.0833909	0.0209766	0.0187665	0.0310134	0.0447911	0.0292369	0.0374576	0.116609	0.0172317	0.0201452	0.0280427	0.0175374	0.0471745	0.19498	0.0502844	0.199387
MLST8	0.163333	0.0515618	0.0875605	0.107208	0.0274457	0.284611	0.0371152	0.0376894	0.0512516	0.0674353	0.0565095	0.0287404	0.0833718	0.0209766	0.0187665	0.0310134	0.0209006	0.0292369	0.0374576	0.0477914	0.0172317	0.0178407	0.0350404	0.0204167	0.252378	0.367073	0.0591119	0.199387
ETV4	0.18099	0.0465237	0.0335179	0.0790389	0.0876737	0.135067	0.112314	0.0376894	0.113132	0.0674353	0.0781765	0.0287404	0.0833583	0.0234695	0.0262958	0.0310134	0.0209006	0.0292369	0.0374576	0.0477914	0.0172317	0.0157804	0.0280427	0.0175374	0.090183	0.367073	0.115774	0.236008
C19orf73	0.152281	0.0770415	0.0496145	0.0501439	0.0518982	0.228407	0.0371152	0.0806753	0.0736519	0.0822157	0.0401078	0.0764892	0.0833034	0.0920105	0.0187665	0.0351544	0.136511	0.0292369	0.0374576	0.0477914	0.0194847	0.0165322	0.0280427	0.0175374	0.383073	0.367073	0.491192	0.199387
CORT	0.361497	0.0300062	0.0335179	0.0501439	0.025456	0.0404482	0.0371152	0.0376894	0.0505934	0.191326	0.0401078	0.101633	0.0832945	0.390516	0.0187665	0.0310134	0.0389548	0.0292369	0.0374576	0.0477914	0.0172317	0.0157804	0.0280427	0.0286617	0.52608	0.849538	0.115774	0.928075
MICALL2	0.328498	0.051815	0.109874	0.0560459	0.0286912	0.106531	0.0371152	0.0376894	0.106791	0.0674353	0.0401078	0.0287404	0.0832778	0.0209766	0.0187665	0.0310134	0.0209006	0.0292369	0.0374576	0.0477914	0.0172317	0.0157804	0.0280427	0.0234575	0.0740207	0.0611341	0.0786889	0.199387
FAM73B	0.195593	0.0564024	0.101824	0.127849	0.036814	0.15498	0.0371152	0.0376894	0.079888	0.101959	0.0401078	0.0287404	0.0832468	0.0209766	0.0187665	0.0310134	0.0209006	0.0292369	0.0374576	0.0477914	0.0370395	0.0347787	0.0280427	0.0175374	0.0761022	0.104749	0.0943687	0.199387
BGLAP	0.0415535	0.0300062	0.0335179	0.566155	0.025456	0.0404482	0.0371152	0.0376894	0.0505934	0.0674353	0.0401078	0.0287404	0.0832349	0.0209766	0.0187665	0.0310134	0.0209006	0.0292369	0.0374576	0.0477914	0.0172317	0.0157804	0.0280427	0.113748	0.090183	0.367073	0.115774	0.199387
PDE2A	0.273711	0.045075	0.0335179	0.0894146	0.045771	0.10597	0.045988	0.0688378	0.0981902	0.0674353	0.0490338	0.0756724	0.0832181	0.476365	0.096448	0.0981039	0.0973625	0.166995	0.1447	0.0477914	0.0478288	0.0288044	1.51182	0.524299	3.10463	2.57289	3.13673	3.35083
IFNA5	0.165688	0.0560186	0.108159	0.05521	0.025456	0.124332	0.0371152	0.0376894	0.0505934	0.269373	0.0401078	0.0287404	0.0832069	0.100538	0.0187665	0.23045	0.0209006	0.0292369	0.0374576	0.0477914	0.0212303	0.0359458	0.0280427	0.0175374	0.090183	0.343787	0.177677	0.199387
BRF1	0.407849	0.0300062	0.0335179	0.0501439	0.025456	0.189725	0.0371152	0.0376894	0.0505934	0.0674353	0.0401078	0.0287404	0.0831983	0.0209766	0.0187665	0.0310134	0.0209006	0.0292369	0.0374576	0.0477914	0.0172317	0.0157804	0.0280427	0.0175374	0.090183	0.367073	0.115774	0.199387
RAD9B	0.0415535	0.0894818	0.0335179	0.0501439	0.0577623	0.0733848	0.0537191	0.0461126	0.415757	0.0674353	0.0401078	0.0287404	0.083143	0.0209766	0.0642386	0.0714776	0.0921112	0.231005	0.0586848	0.307338	0.0870922	0.0590672	0.0790537	0.0175374	0.090183	0.104692	0.215734	0.199387
TRIM36	0.0415535	0.0300062	0.0500573	0.212721	0.0751529	0.0728594	0.0972304	0.104597	0.0505934	0.0674353	0.145271	0.0499592	0.0831197	1.01429	0.413472	0.117031	0.0584447	0.0732677	0.0724182	0.874808	0.279903	0.280236	0.0439493	0.033505	1.75615	7.54455	2.1035	4.26392
AQP5	0.280991	0.0507534	0.0335179	0.150821	0.0857998	0.133505	0.0371152	0.0376894	0.0505934	0.0674353	0.0401078	0.0287404	0.0830892	0.0209766	0.0187665	0.0310134	0.0209006	0.0517298	0.0374576	0.0477914	0.0172317	0.0157804	0.0280427	0.0175374	0.090183	0.367073	0.115774	0.199387
MBL1P	0.0676633	0.0300062	0.0335179	0.155712	0.0341712	0.0404482	0.0371152	0.0376894	0.223729	0.196281	0.0790861	0.0616014	0.0830851	0.0209766	0.0187665	0.0310134	0.0209006	0.0292369	0.0374576	0.0477914	0.0172317	0.0157804	0.0280427	0.0175374	0.10421	0.143524	0.0369885	0.199387
TMEM241	0.177959	0.0300062	0.0760675	0.0970044	0.0397272	0.0774341	0.0647999	0.0739824	0.0554585	0.123863	0.119043	0.0616488	0.0830829	0.10351	0.116409	0.0461843	0.0618404	0.0642142	0.074423	0.0477914	0.0412116	0.0616438	0.0571961	0.0175374	0.230511	0.57115	0.620821	0.174474
TDRD10	0.255947	0.0300062	0.0335179	0.0501439	0.025456	0.0547386	0.037744	0.114665	0.163903	0.10795	0.0921155	0.0296938	0.0829901	0.0209766	0.0187665	0.0310134	0.0209006	0.0292369	0.0374576	0.399148	0.0442212	0.0849694	0.182898	0.0930204	0.0401795	0.165946	0.182713	0.199387
LOC100132724	0.222116	0.0917077	0.118792	0.0501439	0.025456	0.207169	0.0371152	0.0376894	0.0693585	0.0674353	0.0401078	0.0287404	0.0829859	0.0215808	0.0187665	0.0310134	0.0231445	0.0292369	0.0374576	0.138562	0.102954	0.0283332	0.0280427	0.022142	0.15317	2.135	0.305416	0.199387
AGBL2	0.0854204	0.068367	0.0703685	0.0877403	0.138828	0.0404482	0.0858928	0.0988442	0.125315	0.0826939	0.0821215	0.0287404	0.0828984	0.0283459	0.0187665	0.0310134	0.0209006	0.0292369	0.0374576	0.0477914	0.0172317	0.0157804	0.0280427	0.0175374	0.090183	0.313695	0.0672876	0.143745
TMEM125	0.0415535	0.0300062	0.0335179	0.0856518	0.025456	0.0404482	0.183917	0.0376894	0.0505934	0.16455	0.16255	0.138353	0.0828572	0.0305821	1.46713	2.47909	2.58739	0.785611	1.27801	0.0477914	0.0172317	0.0171118	0.0280427	0.0175374	0.403606	0.367073	0.0858981	0.199387
TBC1D3P1-DHX40P1	0.100299	0.256144	0.0335179	0.0501439	0.025456	0.0404482	0.0794919	0.151202	0.0635468	0.0827755	0.0637926	0.0471154	0.0828278	0.105628	0.0187665	0.116086	0.0668705	0.0388383	0.0374576	0.0477914	0.0172317	0.0157804	0.0280427	0.0487722	0.121424	1.75646	0.549999	1.72408
YIF1B	0.261028	0.0807665	0.0627851	0.0854051	0.0871477	0.133878	0.0371152	0.0376894	0.0505934	0.0674353	0.0401078	0.0497756	0.0828106	0.0209766	0.0187665	0.0326903	0.0544136	0.0329757	0.0374576	0.0477914	0.0172317	0.0157804	0.0996387	0.0219384	0.0337867	0.139531	0.115774	0.199387
SERPINE1	0.222234	0.0300062	0.0335179	0.145329	0.0613776	0.0404482	0.0753116	0.0376894	0.210869	0.0674353	0.0401078	0.0287404	0.0827555	0.081991	0.221412	0.0310134	0.0764562	0.563746	0.0438138	0.35129	0.512799	0.964898	2.67378	0.771363	0.0584754	0.367073	0.0155406	0.165973
LOC339524	0.0415535	0.0300062	0.0335179	0.0501439	0.0439346	0.152247	0.100386	0.154543	0.141633	0.110735	0.0515269	0.0823428	0.0827142	0.0914944	0.0449481	0.0310134	0.084936	0.0625302	0.0374576	0.0864375	0.0172317	0.0157804	0.0886692	0.0175374	0.989379	2.27261	0.956354	0.171545
EML2	0.079841	0.0300062	0.194987	0.0501439	0.0626796	0.243913	0.0371152	0.0376894	0.0505934	0.110174	0.0665757	0.0287404	0.0827049	0.0272944	0.122045	0.0886544	0.184598	0.175487	0.161661	0.0477914	0.0254922	0.0204032	0.0280427	0.0175374	0.229191	0.19899	0.193416	0.199387
TBC1D3F	0.265346	0.0936671	0.0516772	0.0501439	0.0511972	0.140426	0.0371152	0.0376894	0.0505934	0.136832	0.0401078	0.0375048	0.0826916	0.207608	0.0375553	0.0430743	0.0209006	0.0352369	0.0374576	0.0477914	0.0445103	0.0504679	0.0280427	0.0175374	0.744914	0.7499	0.86346	1.62757
ZNF599	0.0415535	0.0749513	0.0455284	0.0743163	0.0380441	0.148324	0.0827506	0.0376894	0.1062	0.192718	0.106653	0.043286	0.0826679	0.148656	0.0187665	0.031585	0.0296177	0.0409978	0.0374576	0.0477914	0.0172317	0.0157804	0.0280427	0.0175374	0.0736172	0.790406	0.187823	0.16716
HEATR7A	0.248597	0.114755	0.161675	0.0840056	0.025456	0.0956512	0.0371152	0.0376894	0.0505934	0.0674353	0.0401078	0.0287404	0.0826518	0.0209766	0.0187665	0.0310134	0.0209006	0.0292369	0.0374576	0.0477914	0.0172317	0.0157804	0.0280427	0.0175374	0.191025	0.103272	0.13288	0.199387
CCNA2	0.113953	0.0504851	0.0335179	0.19751	0.0377854	0.172512	0.0371152	0.0376894	0.0909447	0.116545	0.0415697	0.062021	0.0826374	0.113149	0.0416968	0.0861597	0.0209006	0.0703639	0.0614623	0.238372	0.0172317	0.0157804	0.112743	0.0175374	0.149823	1.37778	0.115774	0.199387
MICALL1	0.241001	0.0380887	0.0864145	0.132233	0.0257862	0.194061	0.0371152	0.0376894	0.0629094	0.0674353	0.0401078	0.0287404	0.0826317	0.0209766	0.037854	0.0684097	0.0630196	0.0861755	0.0806593	0.0477914	0.0291929	0.0569793	0.235357	0.097716	0.100147	0.367073	0.0744946	0.199387
MMRN2	0.135273	0.0993853	0.0335179	0.0815796	0.0974406	0.1319	0.0371152	0.0669593	0.0776386	0.15173	0.0401078	0.0388347	0.0826235	0.0209766	0.0408574	0.0310134	0.0209006	0.0292369	0.0374576	0.0477914	0.0551538	0.0157804	0.782262	0.187738	0.140479	0.312333	0.206708	0.368032
HIST1H2AE	0.455269	0.0300062	0.0335179	0.0501439	0.025456	0.0856422	0.0371152	0.0376894	0.0505934	0.0674353	0.0898498	0.0287404	0.0826216	0.0209766	0.737425	0.0806945	0.171843	0.0335271	0.0374576	0.0477914	0.0587201	0.467378	0.147687	0.22871	0.1125	0.367073	0.120571	0.199387
FRAT1	0.0415535	0.0557674	0.0335179	0.0773946	0.141505	0.100828	0.0902305	0.0562205	0.0632463	0.203054	0.0787657	0.0492157	0.0826082	0.118061	0.198868	0.13545	0.0868589	0.068301	0.0605468	0.337019	0.179325	0.0702031	0.0280427	0.0176724	0.262322	0.505562	0.223142	0.198558
TYMS	0.0415535	0.0300062	0.0335179	0.0501439	0.025456	0.0404482	0.0371152	0.0376894	0.0505934	0.0674353	0.258198	0.318829	0.0825822	0.0209766	0.934099	2.51753	3.24806	1.3858	2.39488	0.0477914	0.0797401	0.0157804	0.0280427	0.0175374	0.090183	0.367073	0.115774	0.199387
CPO	0.0415535	0.054668	0.0529935	0.0811168	0.0276934	0.0613697	0.0698468	0.0376894	0.0505934	0.282521	0.0401078	0.190482	0.0825529	0.0970386	0.0187665	0.0370964	0.0209006	0.0357325	0.0374576	0.0477914	0.0172317	0.0157804	0.0528935	0.0309298	0.419942	1.73545	0.178974	1.43096
RASGEF1A	0.0415535	0.0300062	0.0786994	0.0501439	0.0456674	0.111927	0.0496724	0.079372	0.229431	0.0676113	0.0494473	0.1568	0.0825276	0.372682	0.0187665	0.0515539	0.0246554	0.0292369	0.0374576	0.0477914	0.0172317	0.0208954	0.0789157	0.0386931	1.52767	1.75235	0.887146	1.12415
PTCHD2	0.322046	0.0706556	0.153276	0.107835	0.025456	0.0492477	0.0371152	0.0376894	0.0505934	0.0674353	0.0401078	0.0287404	0.0825165	0.0209766	0.0216199	0.0310134	0.0209006	0.0292369	0.0374576	0.0477914	0.0172317	0.0157804	0.0280427	0.0175374	0.0171687	0.367073	0.036484	0.199387
ARHGAP30	0.0587983	0.0516293	0.106675	0.0896192	0.111412	0.138826	0.0903719	0.0549131	0.100504	0.0867292	0.0709944	0.0287404	0.0824344	0.0209766	0.211483	0.065203	0.080419	0.104562	0.0515398	0.974783	0.59348	0.596385	0.0519516	0.0175374	0.152698	0.294228	0.194719	0.115567
HUNK	0.121011	0.0625248	0.246956	0.07144	0.025456	0.188976	0.0371152	0.0477766	0.0505934	0.0674353	0.0401078	0.0287404	0.0823443	0.256664	0.0490449	0.0310134	0.0609444	0.157736	0.0496062	0.0477914	0.0172317	0.0157804	0.0280427	0.0197297	0.491814	0.123809	0.57342	0.272338
ZNF446	0.233412	0.1004	0.059996	0.0765161	0.0783496	0.156814	0.0396821	0.0376894	0.0505934	0.0856853	0.0401078	0.0287404	0.0823322	0.0545888	0.0187665	0.0310134	0.0259268	0.0809942	0.0374576	0.0477914	0.0172317	0.0157804	0.0280427	0.0175374	0.0481748	0.0994947	0.153757	0.199387
TRIM26	0.233545	0.0826551	0.0703682	0.135093	0.0383668	0.0612702	0.0530974	0.0378413	0.127906	0.0674353	0.0474138	0.0325951	0.0822989	0.0682395	0.0331093	0.0720089	0.048079	0.0408399	0.0493054	0.109436	0.0450231	0.0271093	0.0599765	0.0306001	0.100654	0.0715843	0.213869	0.0382689
ARPC1B	0.0415535	0.0300062	0.0335179	0.0501439	0.204095	0.0404482	0.264579	0.0779986	0.0505934	0.0674353	0.0401078	0.0870169	0.0822913	0.0209766	0.609567	0.0628937	0.194194	0.225265	0.111392	1.09229	1.38014	1.05287	0.300432	0.345699	0.319856	0.264294	0.115774	0.199387
LOX	0.0415535	0.04227	0.0335179	0.232151	0.025456	0.0662619	0.0790803	0.0983708	0.110482	0.154227	0.0401078	0.0627671	0.0821871	0.125978	0.0387742	0.0569428	0.0209006	0.0512573	0.0495721	0.122781	0.0224284	0.0281011	0.0280427	0.0175374	0.112829	1.73643	0.305198	0.582225
BMP1	0.260733	0.0790039	0.0877774	0.110799	0.0410079	0.144754	0.0371152	0.0376894	0.0505934	0.0674353	0.0401078	0.0287404	0.0821464	0.0209766	0.0187665	0.0310134	0.0349335	0.0292369	0.0374576	0.0477914	0.0172317	0.0157804	0.0280427	0.0175374	0.0355568	0.139476	0.0755801	0.199387
PSD4	0.213906	0.0675866	0.0547696	0.0501439	0.0886603	0.216879	0.0371152	0.0376894	0.0797195	0.0674353	0.0420534	0.0287404	0.0820582	0.0209766	0.0187665	0.0310134	0.0209006	0.0292369	0.0374576	0.0477914	0.0453338	0.0636936	0.0280427	0.0175374	0.0266805	0.0367201	0.0188996	0.199387
HIST2H2AB	0.167088	0.0300062	0.111568	0.114016	0.116962	0.0404482	0.0371152	0.0376894	0.0505934	0.0950298	0.133067	0.0506251	0.0820174	0.0209766	0.0187665	0.0310134	0.0209006	0.0292369	0.0374576	0.0477914	0.0435955	0.0157804	0.0280427	0.0175374	0.644193	0.367073	0.115774	0.199387
PM20D1	0.0417617	0.0300062	0.254777	0.0501439	0.025456	0.140254	0.0371152	0.0376894	0.0979322	0.196845	0.0432975	0.0287404	0.0820015	0.0209766	0.0546033	0.0310134	0.0209006	0.0292369	0.0374576	0.0477914	0.0422545	0.0730365	0.0280427	0.0175374	0.107871	0.367073	0.0688428	0.199387
RAB26	0.0415535	0.048208	0.0335179	0.0572849	0.0782162	0.217179	0.0635832	0.1275	0.0505934	0.152975	0.0401078	0.0731154	0.0819862	0.102372	0.113972	0.0310134	0.0282422	0.143115	0.0374576	0.0477914	0.0172317	0.0157804	0.074868	0.0175374	0.47881	0.494517	0.764467	0.33984
HCG18	0.0754803	0.0624171	0.094434	0.0851484	0.0308046	0.0598043	0.115343	0.0675081	0.133107	0.182125	0.0401078	0.0371936	0.0819562	0.121035	0.037283	0.0875184	0.0792145	0.228772	0.1864	0.0861503	0.0172317	0.0157804	0.0280427	0.020379	0.656637	4.59006	0.653134	1.96124
IGFBP2	0.370633	0.0447612	0.0335179	0.0501439	0.181498	0.0404482	0.0371152	0.0376894	0.0505934	0.0674353	0.0401078	0.0287404	0.0818903	0.0209766	0.0187665	0.0310134	0.0209006	0.0292369	0.0374576	0.0477914	0.0172317	0.0157804	0.0280427	0.0175374	0.090183	0.367073	0.115774	0.199387
TRIM26	0.232461	0.0783696	0.0662026	0.0879429	0.0572863	0.0888858	0.0712334	0.0483227	0.0773158	0.0705387	0.0752253	0.0287404	0.081877	0.029133	0.0570048	0.0413366	0.135555	0.0682779	0.19012	0.0477914	0.0826986	0.0523052	0.0599765	0.0303507	0.0828304	0.0994227	0.0741332	0.114807
FAM83H	0.176446	0.113586	0.0335179	0.195325	0.0769096	0.0629067	0.0371152	0.0429591	0.0714425	0.0837735	0.0595264	0.0287404	0.081854	0.0209766	0.0200867	0.0310134	0.0209006	0.0292369	0.0374576	0.0477914	0.0174168	0.020158	0.0280427	0.0175374	0.0717966	0.367073	0.0169514	0.199387
ARHGAP18	0.0415535	0.0300062	0.0335179	0.0820445	0.0545994	0.252718	0.0792035	0.0376894	0.0505934	0.0674353	0.162435	0.0903188	0.081843	0.772738	0.0328464	0.100371	0.0366457	0.173823	0.080993	2.67138	1.41821	0.682516	0.701731	0.780952	0.781199	4.46239	1.05177	2.66069
EGOT	0.0415535	0.0300062	0.0335179	0.0862746	0.025456	0.171601	0.0398681	0.0376894	0.0929436	0.345934	0.0401078	0.0367458	0.0818082	0.115781	0.0428531	0.0310134	0.031853	0.0292369	0.0374576	0.164686	0.0832075	0.0286505	0.0280427	0.0197248	0.303364	0.97486	0.574225	0.765612
ANKRD55	0.0720102	0.0416168	0.0335179	0.106073	0.0422362	0.214916	0.0371152	0.0711696	0.06744	0.0847237	0.0699604	0.139946	0.0817271	0.608507	0.0706347	0.0401218	0.0500265	0.140404	0.0559148	0.0477914	0.0728166	0.0157804	0.0280427	0.0215315	0.521537	2.15392	0.376339	0.845939
CDRT15P1	0.27578	0.0300062	0.297121	0.0501439	0.025456	0.0404482	0.0371152	0.0376894	0.0505934	0.0674353	0.0401078	0.0287404	0.0817198	0.0209766	0.0187665	0.0310134	0.0209006	0.0292369	0.0374576	0.0477914	0.0172317	0.0157804	0.0280427	0.0175374	0.090183	0.367073	0.115774	0.199387
GCM2	0.0415535	0.120053	0.0335179	0.0626237	0.025456	0.0404482	0.0371152	0.0398075	0.340526	0.0800551	0.113983	0.0451616	0.0816918	0.0223068	0.0187665	0.0310134	0.0209006	0.0292369	0.0374576	0.0477914	0.0172317	0.0157804	0.0280427	0.0175374	0.13844	0.490086	0.0841323	0.44911
LOC100289255	0.0622696	0.0300062	0.0601442	0.0501439	0.025456	0.186059	0.0832161	0.0376894	0.146849	0.147575	0.12125	0.0287404	0.0816166	0.0209766	0.0187665	0.0310134	0.0209006	0.0292369	0.0374576	0.0477914	0.0172317	0.0157804	0.0280427	0.0175374	0.0640185	0.793471	0.115774	0.199387
ZNF777	0.173002	0.0300062	0.110911	0.132008	0.173772	0.0860273	0.0454951	0.0376894	0.0539012	0.0674353	0.0401078	0.0287404	0.0815913	0.0209766	0.0377234	0.0384743	0.0209006	0.0873883	0.0374576	0.0477914	0.0172317	0.0157804	0.0370671	0.0236792	0.090183	0.12341	0.0635395	0.199387
DSCR9	0.0415535	0.0300062	0.184531	0.0941422	0.025456	0.0404482	0.0371152	0.0376894	0.162085	0.256398	0.0401078	0.0287404	0.0815228	0.168215	0.0187665	0.0310134	0.0716204	0.0292369	0.0374576	0.0477914	0.0217965	0.0313146	0.0280427	0.0175374	0.0885505	0.243879	0.0314166	0.199387
ZNF385D	0.0513747	0.0425329	0.0335179	0.101113	0.025456	0.0575368	0.037437	0.230375	0.0505934	0.0674414	0.0999478	0.180855	0.0815151	9.2499	0.369274	0.109272	0.244239	0.743147	0.147211	0.0477914	0.0195125	0.0157804	0.446271	0.438982	4.13063	20.1256	9.50455	8.41894
WNT5A	0.0415535	0.0300062	0.0335179	0.13058	0.0565287	0.143369	0.050401	0.0909453	0.0859709	0.140014	0.109436	0.065828	0.0815125	0.213851	0.241712	0.0545294	0.0642174	0.494505	0.13795	1.08953	0.613226	0.266116	0.0280427	0.0175374	0.175878	0.759649	0.263478	1.27137
SLC26A1	0.267754	0.0300062	0.0335179	0.0501439	0.120568	0.0404482	0.195327	0.0376894	0.0505934	0.0828672	0.0401078	0.0287404	0.0814803	0.0209766	0.0187665	0.0310134	0.0209006	0.0292369	0.0374576	0.0477914	0.0172317	0.0157804	0.0280427	0.0175374	0.182329	0.376782	0.0485807	0.517771
SCGB1B2P	0.206105	0.0300062	0.0335179	0.276257	0.0353969	0.0774685	0.0371152	0.0440525	0.101224	0.0674353	0.0401078	0.0287404	0.0814522	0.0209766	0.0187665	0.0310134	0.0209006	0.0302889	0.0374576	0.0477914	0.0265223	0.0157804	0.0280427	0.0175374	0.20476	0.367073	0.219265	0.199387
FASTK	0.370143	0.111903	0.108553	0.0501439	0.025456	0.0404482	0.0371152	0.0376894	0.0505934	0.0674353	0.0401078	0.0377592	0.0814456	0.0293413	0.0187665	0.0310134	0.0209006	0.0292369	0.0402055	0.0477914	0.0340129	0.0157804	0.0280427	0.0300531	0.0345976	0.367073	0.33156	0.392925
ZNF749	0.0415535	0.0800881	0.0335179	0.0595519	0.0660538	0.0404482	0.0920792	0.0788526	0.127686	0.198041	0.129656	0.0287404	0.0813557	0.176537	0.0187665	0.037133	0.14551	0.201484	0.0906417	0.0477914	0.0172317	0.0331918	0.0292594	0.0249268	0.314392	0.714077	0.484656	1.07084
SEC16B	0.108274	0.0427984	0.0485443	0.113195	0.0507013	0.153399	0.0371152	0.0719306	0.0707038	0.169196	0.072849	0.0374244	0.0813443	0.0502598	0.0187665	0.0310134	0.0209006	0.0292369	0.0374576	0.0477914	0.0245977	0.0284394	0.0417438	0.0209908	0.0674506	0.0928374	0.0716834	0.199387
LRRC19	0.0607459	0.0520497	0.0856262	0.0501439	0.025456	0.190265	0.0371152	0.0984074	0.0567086	0.24065	0.0401078	0.0386622	0.0813281	0.0209766	0.0187665	0.0310134	0.0209006	0.0292369	0.0374576	0.0477914	0.0184053	0.0157804	0.0280427	0.0175374	0.050424	0.624644	0.107189	0.286231
ST7-AS1	0.0415535	0.261425	0.294339	0.0501439	0.025456	0.0404482	0.0371152	0.0376894	0.0505934	0.0674353	0.0401078	0.0287404	0.081254	0.0209766	0.128249	0.202541	0.256881	0.0292369	0.206985	0.0477914	0.0506334	0.0571758	0.115739	0.0704115	0.090183	0.367073	0.4666	0.199387
STXBP5L	0.0415535	0.0356327	0.0335179	0.11492	0.0829554	0.0404482	0.166588	0.0795608	0.134392	0.0674353	0.113863	0.0641044	0.0812476	2.18296	0.147899	0.0739097	0.142099	0.679299	0.201664	0.0477914	0.0172317	0.0157804	0.159557	0.0759584	5.70929	43.9742	7.56973	16.1823
LOC441461	0.0415535	0.040283	0.310211	0.0501439	0.0406014	0.0404482	0.0371152	0.22748	0.0505934	0.0674353	0.0401078	0.0287404	0.0812261	0.0209766	0.152457	0.0557671	0.0209006	0.0292369	0.11169	0.0477914	0.0303865	0.0157804	0.152779	0.0182163	0.580616	3.36613	1.12043	1.32029
PPP6R1	0.283097	0.035729	0.18138	0.0629913	0.0403074	0.107805	0.0371152	0.0376894	0.0505934	0.0690699	0.0401078	0.0287404	0.0812188	0.0209766	0.0187665	0.0310134	0.0209006	0.06256	0.0374576	0.0477914	0.0349784	0.050092	0.0280427	0.0197699	0.237505	0.464552	0.239149	0.567659
ACER2	0.0780646	0.0300062	0.0335179	0.0501439	0.025456	0.0404482	0.106126	0.0376894	0.0505934	0.0674353	0.0401078	0.413403	0.0810826	0.0908557	0.0204241	0.0625436	0.0477389	0.0360614	0.0671551	0.0778289	0.0394495	0.0580614	1.02375	0.38715	0.30728	0.768059	0.223529	0.550853
C19orf24	0.297959	0.09989	0.115983	0.0501439	0.025456	0.0446261	0.0371152	0.0376894	0.11422	0.0674353	0.0401078	0.0423528	0.0810815	0.0209766	0.0187665	0.0310134	0.0329436	0.0292369	0.0374576	0.0477914	0.0172317	0.0157804	0.0280427	0.0271231	0.0604354	0.367073	0.115774	0.686655
SLC2A13	0.0415535	0.0300197	0.0428255	0.0834014	0.0548878	0.0771154	0.0708786	0.0895749	0.141569	0.0980233	0.0401078	0.202947	0.0810754	3.79933	0.310784	0.107745	0.267618	0.961924	0.251765	0.589378	0.139659	0.175943	0.0742691	0.124134	3.23009	32.9993	5.1785	12.534
PBX4	0.144887	0.0480375	0.149187	0.0570828	0.025456	0.173134	0.0371152	0.0376894	0.163813	0.0674353	0.0401078	0.0287404	0.0810571	0.068005	0.0187665	0.0310134	0.0209006	0.0292369	0.0374576	0.0477914	0.0172317	0.0157804	0.0280427	0.0175374	0.0836375	0.367073	0.126971	0.199387
DNASE1	0.242887	0.0706814	0.13739	0.0840979	0.025456	0.0404482	0.0371152	0.0376894	0.160241	0.0674353	0.0401078	0.0287404	0.0810241	0.0209766	0.0187665	0.0310134	0.0209006	0.0292369	0.0374576	0.0477914	0.0172317	0.0157804	0.0280427	0.0383985	0.0888552	0.367073	0.0787159	0.199387
NDUFS7	0.212043	0.0300062	0.0459903	0.093892	0.025456	0.0529819	0.0516395	0.0448564	0.0681605	0.190222	0.0401078	0.116282	0.0809698	0.0209766	0.0187665	0.0325244	0.121933	0.0292369	0.0374576	0.0477914	0.0180667	0.0157804	0.0280427	0.0175374	0.28522	0.367073	0.115774	0.199387
VASP	0.178305	0.032735	0.0508765	0.0501439	0.126227	0.147844	0.0673497	0.0659922	0.055718	0.103699	0.051342	0.0412946	0.0809605	0.0462342	0.0518127	0.0310134	0.110082	0.0629728	0.0378621	0.915044	0.365749	0.669235	0.0764454	0.0414931	0.090183	0.367073	0.10891	0.199387
PCDH20	0.0415535	0.0300062	0.0335179	0.147696	0.025456	0.12814	0.0680515	0.0938477	0.118028	0.0674353	0.0401078	0.17742	0.0809383	0.796961	0.828887	0.0641721	0.334713	1.36673	0.48227	0.0477914	0.0172317	0.0157804	0.0280427	0.0242672	1.70146	7.02522	1.5982	3.52164
HIST1H2BE	0.529001	0.0307696	0.0335179	0.0501439	0.025456	0.0404482	0.0371152	0.0376894	0.0505934	0.0674353	0.0401078	0.0287404	0.0809182	0.0209766	0.0187665	0.0310134	0.048027	0.105242	0.0374576	0.0477914	0.0172317	0.226923	0.575321	0.0866982	0.16922	0.367073	0.182216	0.199387
MB	0.0471678	0.0944499	0.213503	0.0501439	0.025456	0.0404482	0.0371152	0.11885	0.0505934	0.0674353	0.196443	0.0287404	0.0808622	0.0559728	0.0187665	0.0310134	0.0209006	0.0292369	0.0374576	0.0477914	0.0172317	0.0205558	0.152057	0.0175374	0.0481201	0.367073	0.102593	0.199387
EDA2R	0.0415535	0.033847	0.0335179	0.109101	0.0644471	0.05743	0.11222	0.165407	0.119874	0.0674353	0.126329	0.0390979	0.0808549	0.0298193	0.0671708	0.181193	0.133917	0.39652	0.11664	0.159763	0.233505	0.314757	0.0907455	0.0175374	0.119822	1.48519	0.226474	0.151099
GSDMC	0.0415535	0.119595	0.23242	0.0501439	0.025456	0.0404482	0.235911	0.0376894	0.0505934	0.0674353	0.0401078	0.0287404	0.0808412	0.0209766	0.0187665	0.0310134	0.0209006	0.0292369	0.0374576	0.0477914	0.0172317	0.0157804	0.0280427	0.0175374	0.0170533	0.0704266	0.115774	0.199387
OLFML1	0.0765915	0.0555931	0.0335179	0.100212	0.0410412	0.0914138	0.0371152	0.0573225	0.186225	0.119977	0.0872713	0.0828052	0.0807571	0.0209766	0.0187665	0.0511272	0.0212909	0.0292369	0.0585683	0.114527	0.0503136	0.0157804	0.974859	0.210494	0.0476091	0.589827	0.0674883	0.540533
ANKRD31	0.0415535	0.0723471	0.0453953	0.0787245	0.025456	0.185091	0.0671355	0.0882678	0.201444	0.0848235	0.0401078	0.0381736	0.08071	0.0328572	0.0187665	0.0377021	0.0463938	0.0292369	0.0374576	0.0477914	0.0172317	0.0157804	0.0280427	0.0175374	0.206622	1.49289	0.195999	1.25656
CALB2	0.211277	0.0300062	0.068095	0.0501439	0.025456	0.0404482	0.213928	0.0376894	0.0505934	0.0674353	0.0401078	0.132348	0.0806273	5.84772	0.0187665	0.102627	0.0209006	0.132249	0.0374576	0.0477914	0.0446692	0.0157804	0.108395	0.269488	0.622259	1.93762	2.81761	4.51383
TPPP2	0.346891	0.0466843	0.0335179	0.0921284	0.025456	0.0519994	0.0371152	0.146705	0.0505934	0.0674353	0.0401078	0.0287404	0.0806145	0.0209766	0.0187665	0.0310134	0.0209006	0.0810038	0.0374576	0.0477914	0.0172317	0.0157804	0.0280427	0.0175374	0.0700339	0.367073	0.115774	0.199387
GYPE	0.0415535	0.10138	0.0335179	0.18255	0.025456	0.0404482	0.317525	0.0376894	0.0505934	0.0674353	0.0401078	0.0287404	0.0805831	0.41642	0.0363366	0.0310134	0.0209006	0.0574125	0.0374576	0.0696493	0.0352233	0.0157804	0.0280427	0.0175374	0.34364	1.4196	0.609551	0.325195
LOC100131208	0.0415535	0.0300062	0.0335179	0.186522	0.025456	0.0404482	0.0874342	0.109188	0.0505934	0.144943	0.0401078	0.176779	0.0805458	0.314278	0.0196331	0.0310134	0.0292034	0.0866462	0.0932435	0.0477914	0.0172317	0.0157804	0.0280427	0.0175374	0.357649	2.50439	0.51248	0.882732
CENPH	0.0415535	0.0462861	0.0673435	0.0687172	0.199395	0.0780732	0.0507851	0.0509934	0.0658408	0.0674353	0.0542851	0.175711	0.0805349	0.0410148	0.0454757	0.0310134	0.0676008	0.0403782	0.0374576	0.17494	0.0172317	0.0304025	0.0672875	0.020951	0.142969	0.367073	0.266437	0.199387
GLT8D2	0.0987661	0.065391	0.0634893	0.0971664	0.124371	0.0404482	0.0569741	0.0376894	0.0505934	0.129584	0.0401078	0.161704	0.0805237	0.433459	0.0645443	0.0310134	0.0359913	0.0785614	0.0471715	0.0477914	0.0172317	0.0157804	0.0953182	0.177606	1.29868	5.57484	1.74757	2.89154
MYO1B	0.0415535	0.0300062	0.0335179	0.0501439	0.0584845	0.0404482	0.0371152	0.0376894	0.0775956	0.0674353	0.0952873	0.396934	0.0805176	1.50562	0.0187665	0.0310134	0.0209006	0.0479205	0.0374576	0.0477914	0.0172317	0.0157804	2.66222	3.65381	1.80998	3.15562	2.72632	2.89146
FAM84A	0.100934	0.0309856	0.0335179	0.153714	0.0427129	0.0702197	0.0604099	0.0669684	0.0505934	0.146886	0.0401078	0.168931	0.0804984	0.887985	0.281925	0.151946	0.09082	0.78152	0.173768	0.0477914	0.0172317	0.0157804	0.14263	0.371756	1.16907	7.22557	1.99315	2.94033
COL9A3	0.0415535	0.155599	0.255826	0.0501439	0.025456	0.0404482	0.0371152	0.0376894	0.0505934	0.0674353	0.0401078	0.163515	0.0804569	0.0633669	0.379188	0.569472	0.674746	0.984068	0.757636	0.0477914	0.0172317	0.0157804	0.116516	0.0406385	0.262466	0.367073	0.358855	0.199387
UBE2M	0.0415535	0.0415127	0.0335179	0.0616494	0.0631333	0.116815	0.0873938	0.111088	0.177031	0.0674353	0.0812018	0.083111	0.0804536	0.0209766	0.040852	0.0491808	0.056396	0.0860562	0.0374576	0.0477914	0.0172317	0.0614562	0.161081	0.0375817	0.514434	0.367073	0.171146	0.199387
FERMT1	0.0585385	0.0300062	0.0588809	0.202039	0.025456	0.0685779	0.14205	0.0376894	0.109071	0.0674353	0.0475903	0.11777	0.0804254	0.0290705	0.744425	0.0518877	0.208242	1.76477	0.266916	0.0477914	0.0172317	0.0157804	0.0280427	0.0186905	0.330338	1.65105	0.600385	1.08555
SLC29A4	0.169347	0.0558739	0.12834	0.0805738	0.0618722	0.206716	0.0371152	0.0376894	0.0505934	0.0674353	0.0401078	0.0287404	0.080367	0.0209766	0.0187665	0.0310134	0.0209006	0.0292369	0.0374576	0.0477914	0.0172317	0.0157804	0.0280427	0.0175374	0.0318976	0.0658631	0.0169563	0.199387
PGM2L1	0.0548644	0.0696789	0.0478458	0.208243	0.0266479	0.0404482	0.0471931	0.10956	0.0742089	0.101005	0.0580267	0.126469	0.0803493	4.5766	0.0718457	0.0904498	0.0944055	0.216976	0.131203	0.433289	0.0616157	0.119083	0.0992974	0.171468	7.4089	27.7438	7.13923	15.1508
TNNC2	0.0415535	0.291505	0.225063	0.0574444	0.025456	0.0404482	0.0371152	0.0376894	0.0505934	0.0674353	0.0401078	0.0497247	0.0803447	0.0209766	0.0187665	0.0310134	0.0209006	0.0504474	0.0374576	0.0477914	0.0172317	0.0157804	0.0280427	0.0175374	0.0862458	0.367073	0.0922308	0.980298
TMIE	0.0415535	0.0412666	0.144236	0.0501439	0.209296	0.0744474	0.102938	0.0883703	0.0505934	0.0674353	0.0646581	0.0287404	0.0803066	0.0209766	0.0187665	0.0310134	0.0209006	0.0292369	0.0374576	0.0623645	0.0172317	0.0157804	0.0320794	0.033625	0.179947	0.318562	0.136763	0.199387
RRH	0.0610754	0.121566	0.0393212	0.0802428	0.025456	0.114051	0.0371152	0.108441	0.115188	0.0964648	0.134769	0.0298846	0.0802979	0.0717353	0.0187665	0.0310134	0.0209006	0.132651	0.0510266	0.0477914	0.0172317	0.0157804	0.157268	0.0175374	0.314045	1.29744	0.234017	0.199387
RPP21	0.0415535	0.0300062	0.0335179	0.0501439	0.181089	0.0404482	0.0371152	0.0376894	0.0505934	0.0674353	0.0401078	0.353375	0.0802563	0.0209766	0.0187665	0.0310134	0.0209006	0.0292369	0.0374576	0.0477914	0.0172317	0.0157804	0.0280427	0.0175374	0.090183	0.367073	0.115774	0.199387
TBC1D9	0.0415535	0.0300062	0.0501284	0.173867	0.0759107	0.0525507	0.104534	0.0376894	0.131308	0.0674353	0.0648298	0.132976	0.0802324	1.51974	0.215336	0.0659352	0.126406	0.414316	0.202254	3.32814	1.6996	1.23056	0.236483	0.213533	1.93834	8.37285	1.9383	3.60575
PRR24	0.144318	0.0729076	0.0335179	0.0958952	0.0491281	0.216388	0.0371152	0.0376894	0.139288	0.0674353	0.0401078	0.0287404	0.080211	0.0869803	0.0187665	0.0310134	0.0209006	0.0292369	0.0374576	0.0477914	0.0172317	0.0157804	0.139902	0.20894	0.363727	0.300879	1.01018	0.826685
BEND3	0.0897282	0.0300062	0.0335179	0.0543756	0.111333	0.0404482	0.083974	0.065108	0.113326	0.139882	0.0994412	0.100767	0.0801589	0.0741772	0.0587419	0.0524881	0.0793727	0.0812669	0.0429107	0.175084	0.0775831	0.0687774	0.0288161	0.0267207	0.100032	0.110131	0.0637611	0.151406
STK11IP	0.206962	0.0441331	0.241808	0.0875332	0.025456	0.0726313	0.0371152	0.0376894	0.0568265	0.0674353	0.0401078	0.0437955	0.0801244	0.0209766	0.0187665	0.0310134	0.0209006	0.0292369	0.0374576	0.0477914	0.0184432	0.0452928	0.046942	0.0326948	0.21474	0.10432	0.214817	0.286818
SLC25A34	0.144268	0.0618578	0.0739921	0.0501439	0.038643	0.139892	0.0371152	0.0376894	0.121363	0.180705	0.0448257	0.0287404	0.0799364	0.0335574	0.0187665	0.0310134	0.0209006	0.0292369	0.0374576	0.0477914	0.0182218	0.0157804	0.0280427	0.0175374	0.119621	0.367073	0.0794794	0.199387
C6orf97	0.097746	0.0509301	0.041708	0.0501439	0.0925615	0.0404482	0.0371152	0.0692746	0.128988	0.0804982	0.22755	0.0416058	0.0798809	0.0849351	0.0187665	0.0310134	0.0209006	0.0292369	0.0374576	0.141698	0.0698679	0.0374535	0.0280427	0.0175374	0.0931509	1.18877	0.287923	0.576801
FAM86HP	0.0415535	0.101238	0.263738	0.0501439	0.0725064	0.0404482	0.0498576	0.0990364	0.0505934	0.0674353	0.0616236	0.0601213	0.079858	0.126223	0.0282544	0.0310134	0.0209006	0.0292369	0.0374576	0.0477914	0.0172317	0.0157804	0.0280427	0.0194102	0.111603	0.215117	0.522351	0.760341
PLXNA1	0.196133	0.0721376	0.080627	0.140124	0.0327436	0.125288	0.0371152	0.0376894	0.0998603	0.0674353	0.0401078	0.0287404	0.0798335	0.0215961	0.0244615	0.0310134	0.0209006	0.0292369	0.0374576	0.0477914	0.0223678	0.0157804	0.0280427	0.0201522	0.534943	0.180692	0.428742	0.276019
KLF8	0.116479	0.0796044	0.0688317	0.0501439	0.068098	0.130058	0.0371152	0.0888222	0.0834989	0.13521	0.0579196	0.0415958	0.0797813	0.110239	0.0519084	0.0397236	0.0319945	0.0594176	0.0374576	0.0477914	0.0172317	0.0157804	0.0689788	0.0387103	0.263849	1.15746	0.336303	0.739933
SIX4	0.109045	0.0582852	0.0335179	0.0889664	0.025456	0.177805	0.0371152	0.065004	0.0505934	0.166491	0.116325	0.0287404	0.0797788	0.134126	0.044616	0.0310134	0.0209006	0.149279	0.0554065	0.0477914	0.0172317	0.0157804	0.0350211	0.0710453	0.0992599	0.55617	0.263632	0.402428
FAM154B	0.127182	0.037283	0.181178	0.166352	0.118277	0.0404482	0.0371152	0.0376894	0.0505934	0.0737398	0.0401078	0.0469774	0.0797453	0.0209766	0.0187665	0.0310134	0.0209006	0.346691	0.0374576	0.0477914	0.0172317	0.0157804	0.0280427	0.0175374	0.161134	0.604914	0.233583	0.16631
ZBTB7B	0.278126	0.0557902	0.0852246	0.110655	0.0283226	0.0969568	0.0371152	0.0376894	0.0903072	0.0674353	0.0401078	0.0287404	0.0797059	0.0209766	0.0187665	0.0310134	0.0209006	0.0292369	0.0374576	0.0477914	0.0274787	0.0396962	0.0280427	0.0175374	0.100379	0.367073	0.0400088	0.199387
MAFIP	0.174978	0.252216	0.0335179	0.0501439	0.0457827	0.109696	0.0371152	0.0376894	0.0787876	0.0674353	0.0401078	0.0287404	0.0796842	0.0209766	0.0187665	0.0310134	0.0209006	0.0950788	0.0374576	0.0477914	0.0185899	0.0206557	0.0280427	0.0853704	0.517023	0.447997	0.173059	0.24632
ZNF341	0.132878	0.0788548	0.110711	0.0955688	0.031133	0.0792826	0.0677323	0.0376894	0.0868866	0.124751	0.0808384	0.0287404	0.0795889	0.108102	0.0521595	0.0310134	0.0209006	0.0292369	0.0374576	0.0477914	0.0201351	0.0157804	0.085402	0.0257828	0.110238	0.113804	0.0439427	0.156444
PVRL3-AS1	0.0415535	0.0446387	0.0865117	0.0501439	0.120568	0.200247	0.0371152	0.112355	0.0505934	0.142058	0.0401078	0.0287404	0.0795528	0.105745	0.058214	0.141479	0.0617929	0.155523	0.1277	0.0477914	0.0172317	0.0157804	0.0280427	0.0175374	0.41024	0.188391	0.874454	0.199387
CLDN1	0.0415535	0.0300062	0.0489532	0.158145	0.025456	0.12344	0.142156	0.119016	0.118897	0.0674353	0.0401078	0.038768	0.0794945	0.0887538	0.483148	0.057988	0.150469	1.48789	0.196278	1.42641	0.225058	0.703508	0.0818257	0.148198	0.462245	2.61774	0.280762	1.19952
CD72	0.0415535	0.0917215	0.0335179	0.0501439	0.025456	0.0404482	0.0371152	0.0641711	0.202796	0.186007	0.103673	0.0773104	0.0794929	0.0209766	0.0187665	0.0310134	0.0209006	0.0444811	0.0374576	0.0477914	0.28031	0.020122	0.0280427	0.0175374	0.090183	0.367073	0.115774	0.199387
HSP90AB2P	0.167769	0.165733	0.0335179	0.0501439	0.025456	0.0404482	0.0371152	0.0732799	0.0505934	0.117104	0.0401078	0.152631	0.0794917	0.0209766	0.0231173	0.0310134	0.0209006	0.0292369	0.0374576	0.0477914	0.0172317	0.0157804	0.0280427	0.0875184	0.774979	2.98396	0.911877	1.2926
FSTL4	0.151808	0.0300062	0.0335179	0.099115	0.025456	0.119125	0.0571942	0.0376894	0.163723	0.157908	0.0495993	0.0287404	0.0794901	0.259171	0.0187665	0.0310134	0.0209006	0.0292369	0.0374576	0.0477914	0.0172317	0.0157804	0.0667242	0.0369002	1.62819	2.46948	1.98591	1.41456
LOC100506655	0.172022	0.0300062	0.0335179	0.135113	0.0403494	0.115508	0.0371152	0.0376894	0.177137	0.0899135	0.0401078	0.0453504	0.0794858	0.0400807	0.0224999	0.0310134	0.0209006	0.0298088	0.0657628	0.0477914	0.0172317	0.0225738	0.0280427	0.0175374	0.106831	0.367073	0.170395	0.202158
CCDC39	0.0793186	0.100795	0.0871026	0.148097	0.025456	0.0591474	0.0371152	0.0635251	0.0845871	0.188925	0.0401078	0.0391767	0.0794461	0.131536	0.0187665	0.0310134	0.0209006	0.0292369	0.0374576	0.0477914	0.0172317	0.0157804	0.0280427	0.0175374	0.282286	3.01117	0.237511	0.133531
VSIG10L	0.0476735	0.0667662	0.0335179	0.0545285	0.0996912	0.0533273	0.0607469	0.126232	0.133498	0.0807531	0.163491	0.0329762	0.0794335	0.0553605	0.0187665	0.0310134	0.0209006	0.0343844	0.0374576	0.0477914	0.024073	0.0157804	0.0459544	0.0480072	0.136046	0.25535	0.0657262	0.199387
HSPC072	0.0415535	0.0300062	0.0335179	0.0501439	0.025456	0.0404482	0.07663	0.0376894	0.231834	0.0674353	0.171104	0.14731	0.0794274	0.165052	0.0187665	0.0310134	0.0209006	0.0292369	0.0374576	0.0477914	0.0172317	0.0157804	0.0280427	0.0175374	0.0719005	0.367073	0.115774	0.199387
LINC00204A	0.0415535	0.0300062	0.0529955	0.0541028	0.025456	0.0609377	0.316666	0.0376894	0.196977	0.0674353	0.0401078	0.0287404	0.079389	0.0209766	0.0187665	0.0470213	0.0209006	0.130706	0.0482941	0.311722	0.0624199	0.0528715	0.1576	0.0186259	0.448406	1.01187	0.479334	1.85324
ADCK4	0.352876	0.0876448	0.0709313	0.0725217	0.0371274	0.0494496	0.0371152	0.0376894	0.0505934	0.0674353	0.0401078	0.049162	0.0793878	0.0209766	0.0187665	0.0310134	0.0209006	0.0292369	0.0374576	0.0477914	0.0172317	0.0157804	0.0280427	0.0175374	0.090183	0.367073	0.115774	0.199387
TMEM72-AS1	0.0415535	0.127703	0.0335179	0.0698645	0.025456	0.0404482	0.0371152	0.0471754	0.212108	0.243833	0.0449504	0.0287404	0.0793721	0.077618	0.0187665	0.0310134	0.0209006	0.0308356	0.0374576	0.0477914	0.0172317	0.0157804	0.0280427	0.0175374	0.207756	0.571939	0.265009	0.314492
C11orf80	0.0975195	0.0740064	0.0335179	0.0501439	0.025456	0.168998	0.0643793	0.0550258	0.0505934	0.261146	0.0401078	0.0312466	0.079345	0.286977	0.0255044	0.0327731	0.0209006	0.0292369	0.0541517	0.0477914	0.0172317	0.0157804	0.0752548	0.064183	0.657327	1.91551	0.633964	0.686873
C5orf27	0.0482603	0.0479187	0.0620369	0.205711	0.0729148	0.108084	0.0371152	0.130789	0.0505934	0.0674353	0.0401078	0.0806701	0.079303	0.0282306	0.252323	0.501968	0.227804	0.153534	0.270844	0.663809	0.14659	0.100187	0.0280427	0.0433838	0.0995683	0.367073	0.0264842	0.199387
SEC14L6	0.234182	0.0519503	0.0335179	0.0501439	0.276366	0.0404482	0.0371152	0.040873	0.0505934	0.0674353	0.0401078	0.0287404	0.0792895	0.0209766	0.0187665	0.0310134	0.0209006	0.0292369	0.0374576	0.0477914	0.0172317	0.0157804	0.0280427	0.0175374	0.090183	0.367073	0.115774	0.908056
C12orf33	0.103002	0.0300062	0.14551	0.134961	0.025456	0.0922442	0.0371152	0.0686361	0.115922	0.129447	0.0401078	0.0287404	0.0792623	0.0240489	0.053871	0.0643752	0.0457808	0.0292369	0.0374576	0.0477914	0.0172317	0.0675541	0.0280427	0.0175374	0.106436	0.175843	0.203776	0.199387
HPCA	0.274693	0.0300062	0.177027	0.0903192	0.025456	0.0769689	0.0371152	0.0376894	0.0648952	0.0674353	0.0401078	0.0288643	0.0792149	0.202121	0.0187665	0.0310134	0.0209006	0.0292369	0.0491646	0.0477914	0.0172317	0.0157804	0.132672	0.0929345	0.387713	0.367073	0.337798	0.199387
OR13C3	0.0415535	0.0300062	0.0335179	0.323978	0.025456	0.0404482	0.0371152	0.0376894	0.0505934	0.26097	0.0401078	0.0287404	0.0791814	0.0209766	0.0187665	0.0310134	0.0209006	0.0292369	0.0374576	0.0477914	0.0172317	0.0157804	0.0280427	0.0175374	0.100027	1.03365	0.31994	0.199387
RPS6KA4	0.198585	0.037424	0.0636522	0.0649374	0.0949793	0.0529002	0.0371152	0.0766448	0.11931	0.0888237	0.0587623	0.0569802	0.0791762	0.0494837	0.0742336	0.0410035	0.0256336	0.0292369	0.0374576	0.0477914	0.0680772	0.170692	0.0280427	0.0175374	0.073517	0.367073	0.0781528	0.199387
LINC00240	0.319805	0.106969	0.0345221	0.0501439	0.025456	0.0797857	0.0371152	0.0897094	0.0509015	0.0852429	0.041664	0.0287404	0.0791712	0.0634927	0.0187665	0.0310134	0.0209006	0.0292369	0.0374576	0.134856	0.0172317	0.0157804	0.0280427	0.0175374	0.090183	0.224134	0.346956	0.199387
HMMR	0.0415535	0.0603551	0.0335179	0.239353	0.0714767	0.0419747	0.0371152	0.0862002	0.105239	0.135318	0.0401078	0.0574565	0.0791389	0.0532169	0.0398872	0.0310134	0.0795253	0.0292369	0.0374576	0.0759836	0.0284297	0.0157804	0.0489992	0.0175374	0.090183	0.326123	0.0503753	0.358643
SIX5	0.277707	0.0300062	0.0678024	0.138341	0.025456	0.147942	0.0371152	0.0376894	0.0505934	0.0674353	0.0401078	0.0287404	0.079078	0.0209766	0.0187665	0.0310134	0.0209006	0.0292369	0.0374576	0.0477914	0.0172317	0.0157804	0.0594945	0.0175374	0.090183	0.367073	0.0145777	0.199387
TNNI3K	0.0415535	0.0300062	0.0335179	0.516016	0.025456	0.0404482	0.0371152	0.0376894	0.0505934	0.0674353	0.0401078	0.0287404	0.0790566	0.0209766	0.0187665	0.0310134	0.0209006	0.0292369	0.180857	0.0477914	0.0172317	0.0157804	0.0280427	0.0175374	0.090183	0.367073	0.115774	0.429349
FSTL3	0.0716674	0.118336	0.11497	0.105565	0.0480391	0.200524	0.0478512	0.0376894	0.0505934	0.0843164	0.0401078	0.0287404	0.0790333	0.0209766	0.0187665	0.0310134	0.0209006	0.0292369	0.0374576	0.0477914	0.0172317	0.0157804	0.0280427	0.0175374	0.0370768	0.367073	0.256278	0.199387
ARHGAP20	0.0415535	0.0300062	0.0751967	0.185004	0.0554336	0.0412252	0.0603872	0.0573388	0.193061	0.0898353	0.0429081	0.0758199	0.0789808	1.53668	0.181025	0.0704086	0.185167	1.0281	0.182656	0.463642	0.290313	0.177886	0.0355242	0.0566249	1.92012	4.66153	2.26532	2.53075
TECTB	0.0415535	0.0701164	0.0335179	0.173224	0.0354885	0.313865	0.0371152	0.0551302	0.0505934	0.0674353	0.0409721	0.0287404	0.0789793	0.0209766	0.0187665	0.0310134	0.0209006	0.0292369	0.0374576	0.0477914	0.0172317	0.0157804	0.0280427	0.0175374	0.090183	0.367073	0.0568938	0.199387
PTH1R	0.184957	0.084141	0.0335179	0.0501439	0.100881	0.138064	0.050535	0.0602269	0.0505934	0.0727384	0.0719361	0.0498888	0.0789686	0.0270315	0.0187665	0.0310134	0.0209006	0.0292369	0.0374576	0.0477914	0.0172317	0.0157804	0.550295	0.287403	0.0238613	0.367073	0.279238	0.270946
C11orf20	0.0761406	0.051361	0.0992294	0.0506484	0.0518982	0.114204	0.0371152	0.0726075	0.257782	0.0674353	0.0401078	0.0287404	0.0789391	0.0209766	0.0187665	0.070309	0.0210016	0.0292369	0.0374576	0.0477914	0.0172317	0.0157804	0.0280427	0.0175374	0.536302	0.316915	0.16373	0.199387
TSHZ3	0.0702799	0.0462663	0.061861	0.120476	0.0587332	0.183385	0.0371152	0.0637927	0.0982332	0.0914193	0.0659055	0.0497414	0.078934	0.244369	0.0689989	0.0310134	0.0525482	0.443249	0.0567074	0.0477914	0.0172317	0.0157804	0.112877	0.0602211	0.995196	1.50791	0.979853	1.0365
CHEK2	0.0790731	0.148422	0.0335179	0.0864757	0.109033	0.137765	0.0371152	0.0769798	0.0704372	0.0786531	0.047865	0.0417662	0.0789252	0.154394	0.0344444	0.0310134	0.0520037	0.13726	0.050349	0.329877	0.126455	0.215549	0.0508831	0.0175374	0.090183	0.0560993	0.0867098	0.308427
ANKRD24	0.227258	0.0570346	0.0335179	0.134349	0.025456	0.13718	0.0371152	0.0376894	0.121143	0.0674353	0.0401078	0.0287404	0.0789188	0.0209766	0.0187665	0.0310134	0.0209006	0.0292369	0.0374576	0.0477914	0.0172317	0.0157804	0.0280427	0.0175374	0.370785	0.278367	0.358231	0.127559
DDX54	0.257568	0.0619796	0.120526	0.0582417	0.0927529	0.0886031	0.0371152	0.0411206	0.0505934	0.0674353	0.0410106	0.0287404	0.0788072	0.0209766	0.0187665	0.0310134	0.0303128	0.0292369	0.0374576	0.0477914	0.0350015	0.0412034	0.0445548	0.0251065	0.123482	0.382394	0.349921	0.199387
LIMS3	0.0415535	0.34469	0.0335179	0.0501439	0.025456	0.0404482	0.0371152	0.0376894	0.0505934	0.0674353	0.188125	0.0287404	0.0787924	0.0240889	0.0187665	0.0310134	0.0209006	0.0292369	0.0374576	0.0477914	0.0172317	0.0157804	0.0280427	0.118832	0.0769927	0.150498	0.14991	0.172432
DNAH5	0.080795	0.0486503	0.0619669	0.11413	0.025456	0.13345	0.0718647	0.0987134	0.0800408	0.0712326	0.0410651	0.117685	0.0787542	0.0621997	0.0187665	0.0310134	0.0209006	0.0292369	0.0374576	0.0477914	0.0172317	0.0157804	0.0280427	0.0175374	0.137561	0.428803	0.172925	0.446135
KCNJ2-AS1	0.0415535	0.0488009	0.0335179	0.0501439	0.025456	0.0404482	0.0371152	0.0376894	0.27681	0.0674353	0.234468	0.0512876	0.0787271	0.495235	0.217376	1.44923	0.682525	0.256089	1.68549	0.230418	0.336185	0.234238	0.047502	0.0175374	0.305663	0.394497	0.284424	0.433819
TRAPPC6A	0.0415535	0.163958	0.0452817	0.0501439	0.0473584	0.208701	0.0508549	0.0736047	0.0670889	0.112339	0.0545578	0.0287404	0.0786819	0.0209766	0.0187665	0.0480169	0.048042	0.0292369	0.0662819	0.0477914	0.0711574	0.0157804	0.0449765	0.0635937	0.0702616	0.367073	0.0750373	0.199387
RNMTL1	0.0415535	0.0300062	0.0335179	0.0501439	0.486526	0.0404482	0.0371152	0.0376894	0.0505934	0.0674353	0.0401078	0.0287404	0.0786564	0.0209766	0.0187665	0.0310134	0.0209006	0.0292369	0.0374576	0.0477914	0.183374	0.135615	0.0280427	0.0175374	0.090183	0.367073	0.115774	0.199387
CASKIN1	0.188558	0.0632045	0.172975	0.0648622	0.0338789	0.154116	0.0371152	0.0376894	0.0551013	0.0674353	0.0401078	0.0287404	0.0786486	0.0209766	0.0187665	0.0310134	0.0209006	0.0292369	0.0374576	0.0477914	0.0172317	0.0157804	0.0280427	0.0175374	0.201444	0.367073	0.155591	0.199387
LOC100287559	0.0415535	0.0300062	0.115476	0.0501439	0.0603112	0.0404482	0.064857	0.0376894	0.0505934	0.299264	0.122927	0.0287404	0.0785009	0.0209766	0.0856804	0.0473715	0.0209006	0.0292369	0.0374576	0.0477914	0.0172317	0.0157804	0.0280427	0.0175374	0.169468	0.419927	0.115774	0.19246
PRSS23	0.172327	0.0567774	0.0588765	0.075079	0.025456	0.119938	0.0371152	0.0376894	0.0857685	0.203535	0.0401078	0.0287404	0.0784508	0.173386	0.0451043	0.0310134	0.0209006	0.125937	0.0374576	0.0477914	0.0172317	0.0157804	0.701336	0.440408	0.274257	1.82179	0.342178	1.48911
VWCE	0.148937	0.0531779	0.226653	0.0501439	0.0332257	0.101816	0.0371152	0.0376894	0.115882	0.0674353	0.0401078	0.0287404	0.0784104	0.0209766	0.0187665	0.0310134	0.0209006	0.0292369	0.0374576	0.0477914	0.0172317	0.0157804	0.0280427	0.0175374	0.0257529	0.106342	0.136864	0.584747
TMEM8A	0.203668	0.110543	0.0383787	0.0501439	0.0521103	0.107211	0.0371152	0.0376894	0.167748	0.0674353	0.0401078	0.0287404	0.0784076	0.0209766	0.0187665	0.0310134	0.0209006	0.0292369	0.0374576	0.0596361	0.0362982	0.0314634	0.0500435	0.0339596	0.0248638	0.367073	0.0132134	0.423417
MND1	0.0415535	0.044179	0.0427209	0.330932	0.025456	0.0404482	0.135265	0.0376894	0.106313	0.0674353	0.0401078	0.0287404	0.0784034	0.464209	0.0187665	1.85023	0.48043	0.404522	0.642442	0.0477914	0.0172317	0.0157804	0.0280427	0.0175374	0.225943	0.934097	0.301279	0.199387
KCNH2	0.147615	0.0791357	0.0335179	0.0724891	0.025456	0.123913	0.0371152	0.0376894	0.155565	0.077208	0.104711	0.0461172	0.0783777	0.193613	0.0187665	0.0310134	0.0209006	0.115044	0.0374576	0.0477914	0.0172317	0.0157804	0.0280427	0.022907	0.309812	0.843944	0.313139	0.325449
LOC100506801	0.261621	0.0300062	0.0335179	0.0685006	0.025456	0.130129	0.0423455	0.0376894	0.114306	0.127645	0.0401078	0.0287404	0.0783387	0.0209766	0.0187665	0.0310134	0.0209006	0.0292369	0.0374576	0.0477914	0.0172317	0.0157804	0.0280427	0.0175374	0.090183	0.298188	0.0767766	0.199387
C2orf84	0.0415535	0.0300062	0.067673	0.207143	0.0265145	0.0982156	0.0371152	0.0376894	0.123751	0.19346	0.0477732	0.0287404	0.0783029	0.154095	0.0187665	0.0530296	0.0292107	0.114178	0.0502531	0.0477914	0.0333102	0.045978	0.135429	0.0175374	0.216877	0.895899	0.346185	1.23139
LOC282997	0.0415535	0.0679247	0.366451	0.0747766	0.025456	0.0681172	0.0554064	0.0475399	0.0505934	0.0717646	0.0401078	0.0287404	0.0782027	0.0266691	0.0298235	0.0310134	0.0443499	0.059367	0.0762831	0.114049	0.0923699	0.119668	0.366893	0.163993	0.0470985	0.194541	0.10021	0.199387
GHR	0.0415535	0.0331452	0.0450913	0.0526015	0.0908241	0.0975041	0.0732369	0.165984	0.0656981	0.0890166	0.0572611	0.126506	0.0782018	0.186689	0.210661	0.0468579	0.127317	0.527984	0.115405	0.0477914	0.0172317	0.0157804	0.222982	0.10198	0.654313	4.83174	0.777214	1.89894
SSTR2	0.104861	0.177904	0.0335179	0.127389	0.0300987	0.0404482	0.0371152	0.152585	0.0980435	0.0674353	0.0401078	0.0287404	0.0781871	0.941115	0.0187665	0.0310134	0.0209006	0.0735157	0.0374576	0.0477914	0.0172317	0.0157804	0.0280427	0.114098	1.07101	2.69219	0.470304	1.40983
LOC283038	0.0415535	0.0470032	0.0663768	0.0501439	0.0315082	0.11379	0.110542	0.114731	0.0505934	0.183315	0.0821147	0.0462678	0.0781617	0.0638151	0.0384065	0.0459452	0.0717128	0.0292369	0.0402748	0.0477914	0.0172317	0.0157804	0.0280427	0.0175374	0.087329	0.360624	0.0586526	0.330491
GYS2	0.0415535	0.107115	0.0335179	0.230886	0.0283669	0.0737315	0.0371152	0.0557603	0.131974	0.125272	0.0438759	0.0287404	0.078159	0.0656831	0.0187665	0.0310134	0.0209006	0.0292369	0.0374576	0.0477914	0.0172317	0.0157804	0.0280427	0.0175374	0.0585545	0.302252	0.0778082	0.166198
C5orf55	0.0415535	0.0300062	0.0376419	0.0501439	0.0688291	0.109205	0.206039	0.0976969	0.0551139	0.0769268	0.0910803	0.0735356	0.0781476	0.0343203	0.0382048	0.0524902	0.0689742	0.0507983	0.0698119	0.0477914	0.0222303	0.0157804	0.0280427	0.0175374	0.0300923	0.248638	0.115774	0.199387
NUF2	0.0415535	0.116912	0.0335179	0.106218	0.025456	0.0404482	0.0371152	0.10518	0.0505934	0.0674353	0.23533	0.0772805	0.0780867	0.0295045	0.0187665	0.0733325	0.141406	0.0510336	0.108329	0.0630546	0.0175724	0.0157804	0.0280427	0.0175374	0.090183	0.53669	0.0276492	0.199387
TGFB1	0.434771	0.0300062	0.0335179	0.0813836	0.0416657	0.0404482	0.0371152	0.0376894	0.0505934	0.0674353	0.0536606	0.0287404	0.0780855	0.0209766	0.05414	0.0310134	0.0209006	0.0292369	0.0374576	0.0477914	0.167575	0.183306	0.0280427	0.0175374	0.090183	0.367073	0.115774	0.199387
MGC12916	0.0415535	0.0300062	0.265169	0.0501439	0.025456	0.0404482	0.0371152	0.0376894	0.0505934	0.276485	0.0535022	0.0287404	0.0780752	0.107216	0.0299717	0.0310134	0.0209006	0.0292369	0.0374576	0.114623	0.0172317	0.0157804	0.0280427	0.0175374	0.0236654	0.1955	0.0251763	0.199387
LRRC70	0.0606245	0.0534314	0.136238	0.052951	0.060995	0.120647	0.0371152	0.050491	0.189484	0.105797	0.0401078	0.0287404	0.0780518	0.0943418	0.0528477	0.12627	0.0757882	0.122637	0.0917194	0.555055	0.0817752	0.132543	1.31263	0.0876822	0.271517	3.01921	0.644216	0.474299
KCTD17	0.388811	0.0552234	0.0335179	0.0911516	0.0653388	0.0404482	0.0371152	0.0376894	0.0505934	0.0674353	0.0401078	0.0287404	0.0780144	0.0209766	0.0187665	0.0310134	0.0231234	0.0292369	0.0374576	0.0477914	0.0172317	0.0157804	0.0714945	0.0291641	0.142993	0.472573	0.0304372	0.64953
PPP1R14B	0.149099	0.0351943	0.0340773	0.260842	0.025456	0.137842	0.0371152	0.0376894	0.0505934	0.0981494	0.0411297	0.0287404	0.077994	0.0209766	0.0187665	0.0310134	0.0209006	0.0292369	0.0374576	0.0477914	0.0402	0.0343771	0.0280427	0.0175374	0.053546	0.367073	0.115774	0.199387
LOC285370	0.186161	0.0563054	0.0596907	0.0913447	0.0467622	0.173588	0.0371152	0.0580564	0.0870541	0.0674353	0.0401078	0.0322574	0.0779898	0.0209766	0.0187665	0.0414277	0.0209006	0.0292369	0.0374576	0.0477914	0.0172317	0.0373302	0.0280427	0.0175374	0.090183	0.367073	0.115774	0.199387
CCM2	0.330246	0.0722126	0.0525712	0.0536395	0.0549278	0.0652915	0.0431936	0.0376894	0.0769288	0.0674353	0.0527145	0.0287404	0.0779659	0.0341974	0.0187665	0.0310134	0.0209006	0.0292369	0.0424634	0.0477914	0.0436243	0.0777054	0.0701269	0.0326885	0.130947	0.495548	0.139338	0.199387
SLC16A7	0.0415535	0.0300062	0.127053	0.113414	0.025456	0.184843	0.0371152	0.0592036	0.138849	0.0674353	0.0401078	0.0703115	0.0779457	0.921298	0.243255	0.286288	0.248993	0.740165	0.281396	0.0477914	0.0172317	0.043393	0.0280427	0.127591	1.45287	5.89317	1.54425	3.06535
LOC100505795	0.0939476	0.031087	0.0603724	0.123194	0.025456	0.122729	0.0371152	0.0376894	0.0882496	0.246361	0.0401078	0.0287404	0.0779208	0.0209766	0.0187665	0.0310134	0.0209006	0.0292369	0.0392649	0.0477914	0.0172317	0.0157804	0.0280427	0.0175374	0.169652	0.90098	0.206277	0.199387
IER5L	0.0415535	0.0381142	0.0634886	0.0647719	0.025456	0.0984538	0.0371152	0.0960608	0.0505934	0.26719	0.051273	0.100672	0.0778952	0.0768385	0.0187665	0.0310134	0.0209006	0.0292369	0.0374576	0.0477914	0.0172317	0.0288658	0.0280427	0.0197196	0.239124	0.634841	0.127127	0.193926
LOC283683	0.116413	0.0883578	0.0335179	0.0501439	0.0783748	0.0404482	0.0371152	0.156457	0.0505934	0.0674353	0.0431917	0.172314	0.0778635	0.782634	0.0434363	0.430138	0.177574	0.346943	0.293706	0.166965	0.0172317	0.0689707	0.364089	0.0175374	1.8418	6.30422	1.29036	3.29761
DSC1	0.0415535	0.0340048	0.0335179	0.209113	0.025456	0.138578	0.0371152	0.0376894	0.231105	0.0674353	0.0401078	0.0385326	0.0778507	0.0209766	0.0187665	0.0310134	0.0209006	0.0292369	0.0374576	0.0477914	0.0172317	0.0157804	0.0280427	0.0175374	0.0536147	0.885515	0.227907	0.608667
HAS3	0.103398	0.0777986	0.0335179	0.0501439	0.0724563	0.0404482	0.331672	0.0376894	0.0505934	0.0674353	0.0401078	0.0287404	0.0778334	0.0482243	0.509741	0.0781126	0.0209006	0.0535904	0.0468815	0.0477914	0.0172317	0.0157804	0.0280427	0.0175374	0.160863	0.444051	0.115774	0.199387
PIGQ	0.295752	0.128402	0.0598935	0.0814713	0.025456	0.0812819	0.0371152	0.0376894	0.0505934	0.0674353	0.0401078	0.0287404	0.0778282	0.0209766	0.0187665	0.0310134	0.0209006	0.0292369	0.0374576	0.0477914	0.0172317	0.0157804	0.0280427	0.0175374	0.048373	0.0665881	0.171431	0.18307
SKP1P2	0.0415535	0.48081	0.0335179	0.0501439	0.025456	0.0404482	0.0371152	0.0376894	0.0505934	0.0674353	0.0401078	0.0287404	0.077801	0.0209766	0.0187665	0.0310134	0.0209006	0.0292369	0.0374576	0.0477914	0.0172317	0.0157804	0.0280427	0.103293	0.634736	2.83166	0.945502	3.17136
PDZK1	0.0415535	0.0367243	0.0335179	0.181467	0.025456	0.0404482	0.0371152	0.10858	0.0505934	0.115235	0.233574	0.0287404	0.0777505	0.0380915	0.0187665	0.0691866	0.0542058	0.0624045	0.130167	0.0477914	0.0172317	0.0231184	0.0280427	0.0224671	0.187465	3.00503	0.294732	0.476588
DNAAF1	0.0741049	0.124213	0.190173	0.187958	0.025456	0.0404482	0.0371152	0.0376894	0.0505934	0.0674353	0.0682975	0.0287404	0.0776854	0.0209766	0.0187665	0.0310134	0.0209006	0.0292369	0.0374576	0.0477914	0.0172317	0.0157804	0.0280427	0.0175374	0.593848	0.87041	0.468566	0.218077
EZH2	0.0415535	0.0857634	0.0842134	0.0545882	0.025456	0.0516811	0.0371152	0.09717	0.156157	0.120039	0.062804	0.115344	0.077657	0.0807034	0.135901	0.172717	0.0754971	0.168237	0.122289	0.786504	0.111337	0.0719612	0.0280427	0.0175374	0.26885	1.03629	0.285879	0.2035
MYL9	0.0415535	0.110672	0.0335179	0.0501439	0.0560613	0.124223	0.0371152	0.0416894	0.0505934	0.0674353	0.078754	0.239576	0.0776112	0.0491185	0.0187665	0.0310134	0.0209006	0.0292369	0.0374576	0.0477914	0.0172317	0.0216084	3.17182	1.65304	0.212449	0.367073	0.362186	0.199387
MVD	0.337494	0.103177	0.0500821	0.0510992	0.0610464	0.0581516	0.0371152	0.0376894	0.0505934	0.0674353	0.0401078	0.0362003	0.077516	0.0304067	0.0339273	0.0310134	0.0209006	0.0292369	0.0374576	0.0477914	0.0172317	0.0170155	0.0280427	0.0175374	0.0802713	0.367073	0.0569456	0.199387
SGK2	0.169604	0.0300062	0.0466656	0.143002	0.025456	0.0482883	0.0588484	0.0376894	0.101184	0.165262	0.0754014	0.0287404	0.0775123	0.0209766	0.253353	0.69088	0.827469	0.273001	0.400504	0.0477914	0.0172317	0.0157804	0.0280427	0.0175374	0.149887	0.367073	0.0796693	0.2833
NRG4	0.0418037	0.110559	0.0402687	0.0501439	0.025456	0.0935972	0.121818	0.0391766	0.0784254	0.186099	0.0812656	0.0610315	0.0774704	0.170838	0.0546583	0.0513303	0.0290308	0.0292369	0.0374576	0.156618	0.0172317	0.0411243	0.0280427	0.0250246	0.691062	3.83543	0.964764	2.69732
DNM1	0.0686647	0.0543397	0.105631	0.179604	0.0459716	0.0404482	0.0800037	0.0376894	0.153976	0.0674353	0.0462206	0.0494465	0.0774526	1.74816	0.0539048	0.0310134	0.0229096	0.138719	0.0459488	0.0477914	0.0172317	0.0661064	0.123573	0.131204	6.44283	9.81901	6.46928	7.11268
FCGR1C	0.0415535	0.0300062	0.0335179	0.191542	0.134864	0.0404482	0.219636	0.0453094	0.0505934	0.0674353	0.0401078	0.0335418	0.0773796	0.0428945	0.926386	0.0655965	0.248841	0.502901	0.18957	1.13547	2.62628	3.1851	0.0280427	0.0422835	0.103508	0.192741	0.329117	0.423822
SAMD1	0.263763	0.0300062	0.121524	0.148808	0.0381006	0.0563262	0.0371152	0.0376894	0.0505934	0.0674353	0.0401078	0.0370246	0.0773745	0.0209766	0.0187665	0.0310134	0.0417779	0.0546388	0.0374576	0.0477914	0.0191298	0.0328811	0.0280427	0.0175374	0.0772337	0.367073	0.115774	0.438601
GSG1L	0.152711	0.065992	0.0335179	0.124684	0.0478686	0.0569293	0.0903329	0.0594203	0.0889746	0.0794907	0.0913667	0.036922	0.0773508	0.166012	0.0499723	0.0310134	0.0823092	0.349536	0.0616065	0.0477914	0.0172317	0.0157804	0.0280427	0.0175374	0.594953	6.46892	0.937793	3.82738
GAS6	0.104987	0.0300062	0.0943918	0.17885	0.105652	0.0470126	0.0371152	0.0437299	0.137878	0.0674353	0.0489824	0.0321166	0.0773464	0.0490367	0.0274537	0.0310134	0.0209006	0.0292369	0.0374576	0.0524463	0.153982	0.169809	0.175564	0.0879891	0.0433865	0.367073	0.0197646	0.199387
RBFOX1	0.0415535	0.0300062	0.0766259	0.220297	0.0327398	0.105426	0.0527905	0.0677369	0.0608755	0.0674353	0.0401078	0.132326	0.0773267	2.62523	0.0822103	0.0337907	0.0567826	0.385693	0.0938503	0.0477914	0.0172317	0.0157804	0.0489188	0.155704	5.58848	26.1566	6.88821	11.7937
GNRHR	0.0415535	0.0815986	0.0577145	0.0686881	0.025456	0.0930774	0.0392089	0.0483186	0.123099	0.207113	0.0702861	0.0709458	0.077255	0.0609288	0.0187665	0.0585583	0.0255479	0.0292369	0.0374576	0.0477914	0.0172317	0.0157804	0.0280427	0.0175374	0.320836	2.46005	0.389564	1.59706
C12orf59	0.0415535	0.0300062	0.0820575	0.115109	0.0642852	0.0404482	0.22907	0.0665105	0.0505934	0.0674353	0.0401078	0.0997897	0.0772472	0.055853	0.878659	0.12104	0.0777928	0.152385	0.0573228	1.8339	1.28108	1.48679	0.0308441	0.0175374	0.231884	0.410406	0.176103	0.940263
LIMK1	0.238001	0.0599674	0.0335179	0.137216	0.0749943	0.0404482	0.0371152	0.0377893	0.0911481	0.0674353	0.0760544	0.0329357	0.0772186	0.0975846	0.0187665	0.0310134	0.0209006	0.0403727	0.0374576	0.13937	0.0766402	0.104059	0.0719272	0.0396785	0.261019	0.29941	0.385381	0.164636
CITED1	0.0665883	0.111904	0.144503	0.132534	0.025456	0.149689	0.0371152	0.0422046	0.0640664	0.0715198	0.052163	0.0287404	0.0772069	0.159968	0.0866806	0.0310134	0.0693669	0.0582768	0.0374576	0.0477914	0.0172317	0.0157804	0.043011	0.0303833	0.269228	0.556688	1.2217	1.52962
EXOSC5	0.10445	0.0300062	0.152171	0.0690236	0.025456	0.234504	0.0371152	0.0376894	0.0996882	0.0674353	0.0401078	0.0287404	0.077199	0.0209766	0.0187665	0.0310134	0.0288983	0.0303815	0.0374576	0.0477914	0.0172317	0.0341186	0.0280427	0.0175374	0.090183	0.439434	0.115774	1.20763
CASP5	0.0415535	0.0300062	0.0335179	0.0501439	0.025456	0.0404482	0.48062	0.0376894	0.0505934	0.0674353	0.0401078	0.0287404	0.0771927	0.0209766	0.0187665	0.0310134	0.0209006	0.0292369	0.0374576	0.0477914	0.0888492	0.0252805	0.0280427	0.0175374	0.090183	0.367073	0.115774	0.199387
CAPN9	0.0415535	0.0300062	0.0349005	0.20964	0.025456	0.175845	0.0371152	0.184836	0.0505934	0.0674353	0.0401078	0.0287404	0.0771858	0.0209766	0.0250452	0.0363654	0.0474313	0.0292369	0.0822936	0.0477914	0.0172317	0.0157804	0.0280427	0.0175374	0.059413	0.0817937	0.0421241	0.199387
SOHLH2	0.0415535	0.0300062	0.0335179	0.0501439	0.0278683	0.0404482	0.0371152	0.199939	0.0505934	0.0861634	0.300051	0.0287404	0.0771784	0.0970277	0.0187665	0.0310134	0.0209006	0.0292369	0.0374576	0.0477914	0.0172317	0.0157804	0.0280427	0.0679354	0.090183	0.367073	0.18271	1.21874
XKR4	0.0669793	0.0300062	0.0335179	0.204252	0.0410759	0.0404482	0.054186	0.199328	0.114572	0.0674353	0.0401078	0.0339611	0.0771558	1.39938	0.116877	0.0743346	0.253042	0.978905	0.234818	0.0477914	0.0172317	0.0157804	0.0645593	0.108221	3.15207	9.09162	3.51007	5.13089
TRIM7	0.162142	0.0497758	0.100671	0.154426	0.070107	0.0404482	0.0371152	0.0376894	0.0505934	0.121315	0.0626728	0.0386295	0.0771321	0.364522	0.0456052	0.0310134	0.0215751	0.0292369	0.0550701	0.0869694	0.0172317	0.0157804	0.0280427	0.0604352	0.748347	1.22751	0.313411	0.20486
LOC100507582	0.104847	0.0300062	0.0335179	0.207869	0.025456	0.0784663	0.0371152	0.121287	0.150117	0.0674353	0.0401078	0.0287404	0.0770804	0.0209766	0.0187665	0.0310134	0.0209006	0.0292369	0.0374576	0.0477914	0.0172317	0.0157804	0.0280427	0.0396662	0.090183	0.220532	0.113787	0.199387
NRIP2	0.112471	0.0375993	0.0335179	0.0525669	0.0538215	0.0404482	0.0371152	0.0835272	0.120253	0.151073	0.0998724	0.102487	0.0770627	0.317989	0.18916	0.511477	0.801642	0.102065	0.353216	0.0477914	0.0172317	0.0246021	0.299549	0.0552112	0.415992	0.755891	0.300759	0.377843
HSF4	0.0688949	0.0531815	0.0994513	0.105428	0.025456	0.226965	0.0371152	0.0376894	0.134056	0.0674353	0.0401078	0.0287404	0.0770434	0.0209766	0.0187665	0.0310134	0.0209006	0.0292369	0.0374576	0.0477914	0.0172317	0.0157804	0.0460214	0.0175374	0.129602	0.367073	0.13775	0.199387
MAB21L1	0.0415535	0.060557	0.225589	0.0600378	0.025456	0.114098	0.0371152	0.120835	0.0715183	0.0674353	0.071298	0.0287404	0.0770195	0.0711939	0.0200098	0.0310134	0.0552747	0.335602	0.0767573	0.0762379	0.0172317	0.0157804	0.0280427	0.0175374	0.301082	1.37424	0.235862	1.79914
GABRB2	0.0525195	0.0364566	0.0970514	0.148503	0.025456	0.0608916	0.0371152	0.134669	0.0597184	0.069724	0.0401078	0.161983	0.0770163	13.4084	0.168103	0.112334	0.132773	0.524619	0.21629	0.0477914	0.0172317	0.0370645	0.495977	0.453762	10.2056	102.21	15.1966	38.1271
DNMT3B	0.0792102	0.0447362	0.0362429	0.118315	0.0378536	0.092819	0.0686587	0.0657876	0.126707	0.165082	0.0600337	0.0287404	0.0770155	0.0656774	0.0187665	0.0310134	0.0209006	0.0522271	0.0374576	0.0477914	0.0172317	0.0157804	0.0280427	0.077638	0.0469838	0.145504	0.0624179	0.199387
CLIC1	0.0949864	0.0300062	0.0335179	0.0889593	0.110155	0.048389	0.119388	0.121731	0.0505934	0.0674353	0.0936537	0.0647545	0.0769641	0.0332375	0.418749	0.0835459	0.140311	0.168198	0.0829169	1.3157	1.97377	1.86698	1.41889	0.222099	0.0403475	0.0476376	0.0982469	0.0654672
HMG20B	0.329117	0.0496165	0.0385191	0.0501439	0.0804966	0.0670421	0.0371152	0.0376894	0.0564096	0.0787347	0.0401078	0.0585394	0.076961	0.0209766	0.0390857	0.0310134	0.037357	0.0292369	0.0374576	0.0477914	0.0172317	0.0261339	0.0577788	0.0175374	0.090183	0.367073	0.115774	0.199387
TIMM44	0.184032	0.060885	0.0335179	0.0501439	0.025456	0.1202	0.0614558	0.0527327	0.0864125	0.0674353	0.149114	0.0320235	0.0769508	0.0537889	0.0187665	0.0359948	0.0415243	0.0332579	0.0374576	0.115008	0.0232859	0.0653589	0.0280427	0.0175374	0.07123	0.196145	0.0252595	0.199387
AEN	0.0415535	0.0702427	0.0335179	0.139295	0.114093	0.0953187	0.0827224	0.0501657	0.0505934	0.0815063	0.0992635	0.0649068	0.0769316	0.132093	0.0187665	0.104194	0.10264	0.221312	0.0374576	0.318342	0.387365	0.36348	0.237296	0.0339201	0.0883105	0.18234	0.109526	0.334208
HSD17B1	0.265035	0.060647	0.0523627	0.0501439	0.0478635	0.0404482	0.054457	0.0376894	0.0955912	0.0960703	0.0686902	0.0538438	0.0769035	0.0209766	0.0187665	0.0591513	0.0283179	0.0824853	0.0535707	0.0509103	0.0206258	0.0157804	0.0280427	0.0175374	0.0421384	0.174042	0.380964	0.239232
TSSK3	0.111419	0.0494001	0.0335179	0.171092	0.025456	0.0555152	0.0371152	0.0376894	0.246054	0.078496	0.0401078	0.036482	0.0768621	0.0209766	0.0187665	0.0310134	0.0514764	0.075388	0.0374576	0.0477914	0.0172317	0.0162057	0.0280427	0.0503102	0.090183	0.367073	0.121656	0.199387
SEMA3B	0.243158	0.055152	0.117004	0.05471	0.025456	0.158798	0.0371152	0.0376894	0.0568442	0.0674353	0.0401078	0.0287404	0.0768509	0.0209766	0.0187665	0.0473653	0.0253479	0.0350989	0.0374576	0.0477914	0.0172317	0.0157804	0.0390769	0.0175374	0.125963	0.367073	0.0836986	0.199387
PTTG2	0.0415535	0.112839	0.0724533	0.0739899	0.0379249	0.0404482	0.0371152	0.0376894	0.217346	0.181921	0.0401078	0.0287404	0.076844	0.0209766	0.0187665	0.0310134	0.0209006	0.0292369	0.0374576	1.14107	0.340807	0.0476479	0.0280427	0.0175374	0.872756	2.2584	0.58444	0.199387
CGN	0.12672	0.0300062	0.0335179	0.115843	0.0395325	0.157451	0.0371152	0.0376894	0.0505934	0.13624	0.104894	0.0524898	0.076841	0.0587371	0.0187665	0.116072	0.0611116	0.0803726	0.0787703	0.0477914	0.0172317	0.0157804	0.0280427	0.0175374	0.0702515	0.0725145	0.14929	0.0996895
LOC399744	0.0415535	0.158464	0.0839121	0.0588504	0.025456	0.134385	0.0371152	0.063455	0.124669	0.107261	0.0579321	0.0287404	0.0768162	0.0209766	0.0187665	0.0310134	0.0209006	0.0292369	0.0374576	0.0477914	0.0172317	0.0218279	0.0280427	0.0318253	0.283975	0.260221	0.189422	0.126634
FREM1	0.0544439	0.0495447	0.0335179	0.0501439	0.057324	0.136071	0.0371152	0.0967434	0.0817478	0.0717316	0.128008	0.125283	0.0768063	0.329155	0.0219386	0.0310134	0.0209006	0.069968	0.0374576	0.0477914	0.0172317	0.0157804	0.0280427	0.0207388	0.253017	0.63432	0.58518	0.297116
ART4	0.10609	0.0300062	0.0911845	0.0501439	0.025456	0.158555	0.0371152	0.0376894	0.0505934	0.168004	0.137812	0.0287404	0.0767824	0.0209766	0.0923449	0.0310134	0.0209006	0.0292369	0.0374576	0.0477914	0.0172317	0.0157804	0.0280427	0.0175374	0.0362824	0.367073	0.154557	0.824142
PCDH11X	0.0415535	0.0300062	0.0335179	0.127297	0.0306404	0.042355	0.107808	0.159436	0.0968242	0.0674353	0.0493538	0.134225	0.0767044	2.43956	0.517442	0.0829923	0.294856	1.11339	0.429605	0.0477914	0.0172317	0.0157804	0.0573571	0.144716	3.95649	13.421	4.9831	7.24118
HIST1H2AD	0.0415535	0.0553146	0.0335179	0.0501439	0.025456	0.408248	0.0371152	0.0376894	0.0505934	0.0674353	0.0845075	0.0287404	0.0766929	0.0209766	0.0187665	0.116306	0.0209006	0.0292369	0.0374576	0.0477914	0.0415139	0.0342537	0.0280427	0.0175374	0.090183	0.367073	0.115774	0.199387
SCRN2	0.126707	0.066999	0.0651712	0.0596938	0.0425561	0.245962	0.0430874	0.0376894	0.0856845	0.0674353	0.0401078	0.0388562	0.0766624	0.0209766	0.0187665	0.0310134	0.0209006	0.0292369	0.0374576	0.0477914	0.0172317	0.0157804	0.0974993	0.0175374	0.124622	0.367073	0.165821	0.199387
NPHP4	0.146518	0.0879782	0.0662049	0.0619097	0.0605408	0.0963808	0.0836574	0.0393372	0.0883432	0.103132	0.0568969	0.0287404	0.0766367	0.0400977	0.0338495	0.0310134	0.0209006	0.0422421	0.0374576	0.0477914	0.0326182	0.0452879	0.0719802	0.0359785	0.284737	0.367073	0.314109	0.199387
C6orf99	0.0945775	0.0642208	0.0619324	0.12647	0.0648116	0.0710441	0.0371152	0.0376894	0.0505934	0.206374	0.0496181	0.0548804	0.0766106	0.115639	0.0187665	0.0310134	0.0209006	0.0292369	0.0374576	0.0477914	0.0172317	0.0157804	0.0280427	0.0175374	0.471693	2.34255	0.605721	1.07238
CLIC1	0.0949864	0.0300062	0.0335179	0.0889593	0.110155	0.048389	0.116993	0.119667	0.0505934	0.0674353	0.0936537	0.0647545	0.0765926	0.0332375	0.418749	0.0835459	0.136945	0.172008	0.0805671	1.3157	1.97727	1.87772	1.41889	0.231397	0.0403475	0.0476376	0.0982469	0.0654672
BCAM	0.241111	0.0367657	0.0335179	0.121441	0.025456	0.110713	0.0371152	0.0376894	0.139	0.0674353	0.0401078	0.0287404	0.0765911	0.0209766	0.0187665	0.0310134	0.0209006	0.0292369	0.0374576	0.0477914	0.0172317	0.0157804	0.119262	0.0555048	0.0383435	0.367073	0.115774	0.199387
DOM3Z	0.064836	0.0678488	0.0901317	0.0501439	0.0293913	0.106069	0.040787	0.0689546	0.168494	0.147403	0.056193	0.0287404	0.0765827	0.0291563	0.0187665	0.0310134	0.0289317	0.0393935	0.0374576	0.0477914	0.0229026	0.0357817	0.0674729	0.0244748	0.079057	0.084419	0.104393	0.199387
GNG4	0.0433092	0.0583921	0.0335179	0.173772	0.028954	0.0404482	0.129143	0.106735	0.0887788	0.0674353	0.105549	0.0428736	0.0765757	1.24436	0.19738	0.0314572	0.134486	0.536919	0.130464	0.0661458	0.0172317	0.0157804	0.188043	0.253838	1.38644	2.13134	2.79217	1.67432
CLDND2	0.0535077	0.0300062	0.0346578	0.0707435	0.0724675	0.0404482	0.104144	0.123837	0.102209	0.0674353	0.111538	0.106108	0.0764252	0.0209766	0.0187665	0.0310134	0.0209006	0.0292369	0.0374576	0.0477914	0.0172317	0.0157804	0.0280427	0.0175374	0.108845	0.367073	0.11609	0.199387
TNFSF18	0.0415535	0.0300062	0.0335179	0.150813	0.025456	0.0404482	0.0371152	0.240216	0.146183	0.0674353	0.0592965	0.0433751	0.0762846	0.0209766	0.0983057	0.0348858	0.0625493	0.0883622	0.0374576	1.3507	2.51422	1.73972	0.0280427	0.0175374	0.15215	0.367073	0.115774	0.199387
PPCDC	0.0820337	0.0610104	0.0790134	0.0671778	0.0825422	0.122443	0.0371152	0.0469757	0.0961659	0.0674353	0.143515	0.0287404	0.0761807	0.0209766	0.0187665	0.0640846	0.0569716	0.0292369	0.0440909	0.102431	0.171179	0.103122	0.0280427	0.0368254	0.0847729	0.367073	0.135251	0.481279
CRYBA1	0.0415535	0.0945051	0.137018	0.0501439	0.025456	0.105241	0.0683841	0.0742424	0.13536	0.113329	0.0401078	0.0287404	0.0761734	0.0209766	0.0187665	0.177618	0.0209006	0.0614841	0.133682	0.357653	0.0538271	0.0157804	0.0280427	0.0175374	0.0708376	0.292972	0.378279	0.199387
RPL18A	0.0415535	0.303312	0.0649761	0.0501439	0.051003	0.0404482	0.0967011	0.0376894	0.0505934	0.0674353	0.0520318	0.0576614	0.0761291	0.0209766	0.19291	0.197259	0.224866	0.0873155	0.169503	0.0477914	0.331308	0.150206	0.417367	0.701257	0.0493215	0.367073	0.0527989	0.199387
C1QA	0.0461169	0.0300062	0.0335179	0.0501439	0.342791	0.0404482	0.145796	0.0376894	0.0505934	0.0674353	0.0401078	0.0287404	0.0761156	0.0209766	0.180452	0.0313583	0.0702301	0.294743	0.0374576	0.0477914	1.36035	1.7387	0.178385	0.0208898	0.090183	0.367073	0.100349	0.199387
HLA-L	0.0652594	0.0300062	0.0392656	0.0501439	0.025456	0.12263	0.0371152	0.0980214	0.095276	0.100959	0.219468	0.0287404	0.0760284	0.0631458	0.0247162	0.0310134	0.0209006	0.0292369	0.0374576	0.165897	0.0172317	0.10372	0.0280427	0.0175374	0.285041	0.84085	0.288935	0.815423
PUS1	0.172896	0.0764276	0.241068	0.0567624	0.0387515	0.0645626	0.0371152	0.0376894	0.0505934	0.0674353	0.0401078	0.0287404	0.0760125	0.0209766	0.0187665	0.0310134	0.0399823	0.0292369	0.0374576	0.072199	0.0172317	0.0377599	0.148378	0.0175374	0.296587	0.367073	0.378815	0.336808
INHBE	0.0415535	0.0366832	0.0712752	0.0605974	0.0682504	0.055245	0.103366	0.0376894	0.104038	0.116178	0.0959157	0.120798	0.0759658	0.0209766	0.0187665	0.0310134	0.0209006	0.0292369	0.0374576	0.0477914	0.0172317	0.0157804	0.0280427	0.0175374	0.090183	0.367073	0.0203611	0.199387
BRAT1	0.206069	0.0776837	0.188744	0.0501439	0.0394294	0.0878341	0.0371152	0.0376894	0.0505934	0.0674353	0.0401078	0.0287404	0.0759654	0.0209766	0.0385137	0.0310134	0.0209006	0.0292369	0.0374576	0.0477914	0.0172317	0.0289821	0.0280427	0.0175374	0.0915213	0.314953	0.178378	0.199387
AHNAK2	0.0548461	0.0585361	0.0452736	0.138546	0.0648136	0.083435	0.0859244	0.0376894	0.135805	0.0995325	0.064371	0.0427649	0.0759615	0.105531	0.0187665	0.0310134	0.0209006	0.0292369	0.0374576	0.0477914	0.0587339	0.0485712	0.0280427	0.0175374	0.755294	1.76061	0.587028	0.811364
TMED6	0.0415535	0.0300062	0.181372	0.074045	0.025456	0.0404482	0.0371152	0.117845	0.0535268	0.179277	0.102122	0.0287404	0.075959	0.133559	0.0187665	0.063807	0.0209006	0.0651662	0.0374576	0.141752	0.0172317	0.0157804	0.0280427	0.0175374	0.113714	0.470125	0.242616	0.199387
SCO2	0.331448	0.0300062	0.166835	0.0501439	0.025456	0.0404482	0.0371152	0.0376894	0.0505934	0.072907	0.0401078	0.0287404	0.0759576	0.0209766	0.0187665	0.0310134	0.0209006	0.0292369	0.0374576	0.0477914	0.241183	0.22803	0.222125	0.0348028	0.129123	0.367073	0.115774	0.199387
CLIC1	0.0949864	0.0329906	0.0335179	0.0889593	0.105726	0.048389	0.116993	0.113477	0.0505934	0.0674353	0.0936537	0.0647545	0.0759564	0.0332375	0.418749	0.0946639	0.139857	0.172008	0.0805671	1.3157	1.98878	1.87485	1.42735	0.226946	0.0403475	0.0476376	0.0982469	0.0654672
LGALS4	0.0415535	0.0300062	0.272359	0.12633	0.116444	0.0404482	0.0371152	0.0376894	0.0726972	0.0674353	0.0401078	0.0287404	0.0759106	0.0209766	0.0500956	0.0346336	0.0209006	0.0292369	0.0374576	0.0477914	0.0172317	0.0157804	0.0280427	0.0175374	0.0393196	0.367073	0.125653	0.199387
CLIC1	0.0949864	0.0300062	0.0335179	0.0889593	0.110155	0.048389	0.114598	0.113477	0.0505934	0.0674353	0.0936537	0.0647545	0.0758772	0.0332375	0.418749	0.0835459	0.134852	0.172008	0.0829169	1.26613	1.98301	1.86196	1.42735	0.222988	0.0403475	0.0476376	0.0982469	0.0654672
NAALAD2	0.0415535	0.0300062	0.0354345	0.117486	0.111034	0.0404482	0.0553518	0.134974	0.129134	0.0865242	0.0536702	0.0746435	0.075855	0.996156	0.461092	0.374831	0.699325	0.705984	0.862045	0.309794	0.0383972	0.0181432	0.062179	0.0226943	1.06027	5.85752	1.29463	4.06675
CLIC1	0.0949864	0.0300062	0.0335179	0.0889593	0.105726	0.048389	0.114598	0.117604	0.0505934	0.0674353	0.0936537	0.0647545	0.075852	0.0332375	0.418749	0.0835459	0.133942	0.168198	0.0829169	1.24631	1.97344	1.85194	1.41889	0.230606	0.0403475	0.0476376	0.0982469	0.0654672
IGBP1P1	0.0415535	0.150868	0.0335179	0.0501439	0.304235	0.0404482	0.0371152	0.0473386	0.0505934	0.0674353	0.0581098	0.0287404	0.0758417	0.136462	0.0187665	0.0310134	0.0758499	0.0292369	0.104889	0.0477914	0.0172317	0.0157804	0.0280427	0.034116	0.765592	0.905649	0.115774	2.48689
FLJ34208	0.134602	0.149615	0.086986	0.0591799	0.025456	0.16778	0.0545523	0.0376894	0.0505934	0.0674353	0.0466983	0.0287404	0.0757774	0.0209766	0.0187665	0.0310134	0.0372755	0.11728	0.0374576	0.339408	0.239534	0.205369	0.0280427	0.0338582	0.595711	0.378782	0.390715	0.199387
GABRG2	0.0415535	0.0300062	0.0426267	0.152201	0.025456	0.0404482	0.0538375	0.0529649	0.175921	0.0808947	0.0401078	0.173308	0.0757771	14.5785	0.0290049	0.135398	0.0732655	0.367157	0.132362	0.0477914	0.0223988	0.0157804	0.467379	0.272371	9.77601	51.0866	13.6959	22.876
CARD16	0.0415535	0.0300062	0.0335179	0.148053	0.025456	0.0404482	0.162928	0.186644	0.0505934	0.0674353	0.0401078	0.082425	0.0757641	0.101608	0.108752	0.0310134	0.0209006	0.0489952	0.0895495	1.37236	0.356136	0.543146	0.627749	0.101122	0.209756	0.309224	0.115774	3.33771
HIATL2	0.176702	0.0300062	0.0335179	0.133014	0.025456	0.0529819	0.0371152	0.0376894	0.0505934	0.0674353	0.212388	0.0522424	0.0757618	0.170238	0.183943	0.0623382	0.0438961	0.0722286	0.0374576	0.180082	0.0172317	0.0383926	0.0280427	0.0175374	0.090183	0.0491518	0.152317	0.199387
SLC4A3	0.278087	0.0712317	0.0335179	0.134575	0.0378888	0.0921552	0.0371152	0.0376894	0.0505934	0.0674353	0.0401078	0.0287404	0.0757614	0.0358185	0.0187665	0.0310134	0.0209006	0.0292369	0.0374576	0.0477914	0.0172317	0.0157804	0.0280427	0.0175374	0.224624	0.0440528	0.306913	0.121121
CLIC1	0.0949864	0.0300062	0.0335179	0.0889593	0.105726	0.048389	0.116993	0.113477	0.0505934	0.0674353	0.0936537	0.0647545	0.0757077	0.0332375	0.418749	0.0835459	0.13831	0.168198	0.0805671	1.26613	1.98261	1.85981	1.42735	0.222791	0.0403475	0.0476376	0.0982469	0.0654672
LOC387723	0.117296	0.0300062	0.0859935	0.120631	0.025456	0.125013	0.0935675	0.0487927	0.0784122	0.0963192	0.0401078	0.0464891	0.0756737	0.0209766	0.0219179	0.0310134	0.0582143	0.033873	0.0374576	0.0477914	0.0172317	0.0219903	0.0280427	0.0175374	0.0173477	0.367073	0.0368913	0.199387
LOC100131060	0.104318	0.0871953	0.0337726	0.0501439	0.0529605	0.0404482	0.0371152	0.0376894	0.199118	0.0674353	0.108704	0.0885895	0.0756243	0.0209766	0.203977	0.047463	0.086635	0.030343	0.16161	0.0477914	0.0265609	0.0157804	0.0280427	0.0175374	0.0530856	0.219447	0.0566129	0.199387
LMF2	0.155336	0.0512854	0.13288	0.0501439	0.109887	0.0772626	0.0371152	0.0466745	0.0969456	0.0674353	0.0536522	0.0287404	0.0756131	0.0209766	0.0187665	0.0310134	0.0209006	0.0292369	0.0374576	0.0477914	0.0349002	0.0339734	0.066582	0.0175374	0.125049	0.367073	0.037991	0.202828
HCG4B	0.127819	0.0643087	0.337428	0.0501439	0.025456	0.0404482	0.0371152	0.0376894	0.0505934	0.0674353	0.0401078	0.0287404	0.0756071	0.0209766	0.0187665	0.0310134	0.0209006	0.0292369	0.0374576	0.0477914	0.0172317	0.0157804	0.0280427	0.0175374	0.090183	0.0841866	0.0173706	0.222115
LOC100507489	0.0415535	0.0805273	0.0781882	0.0957298	0.025456	0.0404482	0.0371152	0.0710091	0.160047	0.204247	0.0441659	0.0287404	0.0756023	0.0569327	0.0317992	0.0544255	0.0209006	0.0292369	0.0374576	0.0477914	0.0172317	0.0157804	0.0280427	0.0175374	0.351324	3.62802	0.453899	1.13982
GNMT	0.190845	0.0300062	0.308563	0.0501439	0.025456	0.0404482	0.0371152	0.0376894	0.0505934	0.0674353	0.0401078	0.0287404	0.0755953	0.0209766	0.0187665	0.0310134	0.0209006	0.0693251	0.0374576	0.0477914	0.0242732	0.0311871	0.0280427	0.0175374	0.090183	0.367073	0.103753	0.199387
HULC	0.0415535	0.200909	0.0965125	0.0501439	0.025456	0.109703	0.0371152	0.0630023	0.0505934	0.163299	0.0401078	0.0287404	0.0755947	0.0209766	0.0187665	0.0310134	0.039752	0.0431081	0.0374576	0.0477914	0.0172317	0.0157804	0.0280427	0.0175374	0.090183	0.586696	0.760491	0.199387
ZNF169	0.0415535	0.0325291	0.0553364	0.112905	0.078439	0.0460038	0.0371152	0.0376894	0.161261	0.141497	0.118156	0.044387	0.0755728	0.0859826	0.0187665	0.0328845	0.0291625	0.135267	0.0374576	0.0477914	0.0373826	0.0350995	0.0280427	0.0257717	0.345605	1.53281	0.36734	1.4532
ZNF815	0.0947853	0.099046	0.0658543	0.180882	0.0820166	0.0471392	0.0517739	0.0443438	0.0812738	0.0674353	0.0634152	0.0287404	0.0755588	0.349374	0.0206655	0.0826291	0.0955073	0.11859	0.0396365	0.0477914	0.0339301	0.0587467	0.0280427	0.0175374	0.441786	1.4528	0.539295	0.835982
CLIC1	0.0949864	0.0300062	0.0335179	0.0889593	0.105726	0.048389	0.114598	0.113477	0.0505934	0.0674353	0.0936537	0.0647545	0.0755081	0.0332375	0.418749	0.0835459	0.136672	0.168198	0.0829169	1.24631	1.98294	1.84406	1.41889	0.225659	0.0403475	0.0476376	0.0982469	0.0654672
CLIC5	0.105208	0.0300062	0.0335179	0.159142	0.0459815	0.042232	0.0487175	0.0376894	0.0867869	0.240208	0.0463626	0.0287404	0.0753827	0.066423	0.0317838	0.0310134	0.0209006	0.0292369	0.0374576	0.0477914	0.0172317	0.0157804	1.84106	1.14753	0.319726	1.42416	0.543296	0.382063
TMEM229B	0.192677	0.0300062	0.0411348	0.111903	0.0787643	0.0404482	0.111708	0.0376894	0.109835	0.0674353	0.0415492	0.0414357	0.0753822	0.149053	0.168115	0.0310134	0.126537	0.469288	0.0588519	0.0477914	0.0172317	0.0164012	0.14444	0.0750234	0.233406	0.13768	0.153555	0.12618
NBPF11	0.263499	0.122235	0.0335179	0.136865	0.025456	0.0612791	0.0371152	0.0376894	0.0505934	0.0674353	0.0401078	0.0287404	0.0753778	0.0209766	0.0187665	0.0310134	0.0209006	0.0292369	0.0374576	0.0616424	0.0172317	0.0157804	0.034831	0.0593774	0.510446	1.95947	0.48127	0.965763
DFNB31	0.215572	0.0660118	0.0335179	0.11081	0.0412558	0.0918907	0.0371152	0.0608239	0.0864014	0.0804044	0.0518385	0.0287404	0.0753652	0.0209766	0.0604307	0.119924	0.115568	0.0622363	0.136144	0.0477914	0.0172317	0.0157804	0.0280427	0.0175374	0.0319034	0.367073	0.0678374	0.199387
PTRF	0.0482287	0.0300062	0.0335179	0.0551658	0.0847195	0.0404482	0.0731608	0.0525857	0.101298	0.0674353	0.140433	0.176824	0.0753186	0.0209766	0.126226	0.487339	0.450988	0.128708	0.374647	0.0477914	0.0172317	0.0211097	2.30902	0.859847	0.162644	0.367073	0.119678	0.568152
LOC254312	0.0415535	0.0300062	0.18364	0.0501439	0.025456	0.296916	0.0371152	0.0477287	0.0542073	0.0674353	0.0401078	0.0287404	0.0752542	0.0209766	0.0187665	0.0310134	0.0209006	0.0292369	0.0374576	0.0477914	0.0172317	0.0157804	0.0280427	0.0175374	0.575385	1.66518	0.920767	0.199387
C6orf164	0.0415535	0.121385	0.0392625	0.0501439	0.0410257	0.159435	0.0371152	0.121018	0.14377	0.0674353	0.0401078	0.040497	0.0752291	0.0209766	0.039832	0.0310134	0.0209006	0.0292369	0.0374576	0.0477914	0.0172317	0.0157804	0.0280427	0.0175374	0.125435	0.129556	0.0667647	0.356124
UCP3	0.0415535	0.0524154	0.156468	0.168469	0.025456	0.130049	0.0371152	0.0376894	0.0539108	0.130456	0.0401078	0.0287404	0.0752025	0.0691036	0.0187665	0.0551881	0.0209006	0.099766	0.0374576	0.0477914	0.0201135	0.0214578	0.133819	0.0175374	0.225158	1.18481	0.281519	0.714904
HCG18	0.073721	0.0627598	0.094434	0.0837288	0.0337211	0.102974	0.0371152	0.0689486	0.127086	0.125523	0.0593908	0.0318706	0.0751061	0.0910854	0.0395976	0.0860291	0.0817566	0.0455555	0.22484	0.0700857	0.0191223	0.0298115	0.0616473	0.0203146	0.655297	4.50578	0.659459	1.94301
PRH2	0.120507	0.0512578	0.0534922	0.111523	0.025456	0.0934637	0.0641455	0.0376894	0.084276	0.130553	0.045471	0.083268	0.0750919	0.0808522	0.0187665	0.0490056	0.0299604	0.0666096	0.0498253	0.0477914	0.0172317	0.0157804	0.0280427	0.0175374	0.331714	1.63657	0.454455	0.82889
CCDC40	0.171759	0.0300062	0.0905798	0.121597	0.0334299	0.0677997	0.0371152	0.0536441	0.125849	0.0789107	0.0401078	0.0487096	0.074959	0.0260933	0.0187665	0.0310134	0.0209006	0.0292369	0.0374576	0.108436	0.0573372	0.0331751	0.0389499	0.018076	0.0734566	0.22633	0.0446065	0.238263
PAK6	0.0921121	0.0758722	0.0335179	0.0827716	0.107853	0.0404482	0.0371152	0.0980041	0.0505934	0.0674353	0.110255	0.103513	0.0749577	0.802036	0.0452045	0.0310134	0.0209006	0.0664009	0.0412565	0.114358	0.0552036	0.10836	0.0280427	0.109918	1.18311	0.739758	1.25738	0.541526
GNN	0.105524	0.0300062	0.190413	0.0501439	0.0256605	0.0715242	0.0371152	0.0376894	0.0505934	0.199744	0.0401078	0.0609685	0.0749575	0.0222485	0.0187665	0.0744567	0.0226835	0.0497934	0.0374576	0.0477914	0.0172317	0.0157804	0.0280427	0.0175374	0.0199324	0.493804	0.063543	0.452566
KLC2	0.147701	0.0300062	0.122552	0.160818	0.0494812	0.11631	0.0371152	0.0376894	0.061425	0.0674353	0.0401078	0.0287404	0.0749485	0.0209766	0.0187665	0.0310134	0.0273681	0.0292369	0.0374576	0.0477914	0.0172317	0.0157804	0.0633044	0.0298325	0.118951	0.367073	0.307155	0.199387
TMEM139	0.256488	0.0661301	0.0335179	0.0727563	0.025456	0.06385	0.0371152	0.0594071	0.113441	0.0674353	0.0739583	0.0287404	0.0748579	0.0209766	0.0896825	0.377458	0.213134	0.157986	0.203973	0.0713947	0.0216607	0.0157804	0.0733697	0.0325571	0.090183	0.367073	0.0936727	0.199387
GPR22	0.149693	0.0839493	0.0335179	0.0501439	0.0300768	0.122827	0.0371152	0.043564	0.0559841	0.17974	0.0401078	0.0705311	0.0747709	1.02751	0.0195836	0.043292	0.112357	0.49263	0.0930079	0.335709	0.0567276	0.0425731	0.0384897	0.0175374	1.38047	18.7037	2.62192	6.51579
PRDM1	0.0545623	0.0300062	0.0465748	0.190578	0.0613195	0.0404482	0.0667777	0.0376894	0.0543808	0.0674353	0.0779651	0.169246	0.0747487	0.186335	0.502163	0.075763	0.147911	0.245216	0.113643	7.42311	2.56988	2.97004	5.97171	4.18844	0.819469	1.05452	0.592195	0.393637
MAMSTR	0.178592	0.0300062	0.11598	0.0986165	0.0706922	0.0448571	0.0371152	0.0376894	0.113235	0.0790247	0.0623576	0.0287404	0.0747422	0.0209766	0.0187665	0.0310134	0.0209006	0.0292369	0.0374576	0.0477914	0.0172317	0.0157804	0.0280427	0.0175374	0.090183	0.367073	0.115774	0.199387
RHOXF1	0.0415535	0.176103	0.0335179	0.0501439	0.025456	0.0404482	0.0371152	0.158075	0.0505934	0.161035	0.0585393	0.0642059	0.0747322	0.0209766	0.0187665	0.0310134	0.0617677	0.0292369	0.0374576	0.190449	0.0190922	0.0157804	0.0280427	0.0175374	0.375746	0.367073	0.0802895	0.199387
PRKAR1B	0.279292	0.0300062	0.0335179	0.207268	0.025456	0.0404482	0.0371152	0.0376894	0.0697081	0.0674353	0.0401078	0.0287404	0.0747321	0.0867588	0.0187665	0.0310134	0.0209006	0.0292369	0.0374576	0.0477914	0.0172317	0.0157804	0.0280427	0.022267	0.115487	0.238283	0.327698	0.199387
BTBD2	0.205488	0.0678398	0.0335179	0.123288	0.0516404	0.153309	0.0371152	0.0376894	0.0505934	0.0674353	0.0401078	0.0287404	0.0747303	0.0209766	0.0187665	0.0310134	0.0209006	0.0292369	0.0374576	0.0477914	0.0172317	0.0157804	0.0330289	0.0358303	0.212698	0.366004	0.226167	0.199387
FAM66D	0.0415535	0.0300062	0.0335179	0.0502081	0.025456	0.0404482	0.0371152	0.0376894	0.135783	0.395845	0.0401078	0.0287404	0.0747059	0.112872	0.0187665	0.0539311	0.0361974	0.0414504	0.0374576	0.0477914	0.0172317	0.0157804	0.0280427	0.0175374	0.016166	0.400917	0.219729	0.199387
ADCY1	0.121197	0.0300062	0.0344333	0.0812256	0.0898929	0.050174	0.0767703	0.0376894	0.0781962	0.0847095	0.105288	0.106146	0.074644	0.727281	0.105823	0.0446293	0.0941969	0.350989	0.182776	0.0477914	0.0172317	0.0157804	0.177262	0.23485	2.24172	1.59309	2.16477	2.42917
STEAP1B	0.0415535	0.0300062	0.194438	0.0501439	0.025456	0.0404482	0.100828	0.0376894	0.0713797	0.0674353	0.156793	0.0793937	0.0746304	0.177976	0.541338	0.960843	1.15882	0.880335	1.15144	0.0947857	0.0574315	0.152213	0.0280427	0.0175374	0.3091	0.958078	0.20579	0.438601
RHD	0.0415535	0.0505304	0.0335179	0.208055	0.025456	0.0526964	0.0371152	0.0771434	0.165333	0.129239	0.0457425	0.0287404	0.0745936	0.0209766	0.0230938	0.0314749	0.0209006	0.0292369	0.042187	0.0477914	0.0172317	0.0157804	0.0280427	0.0175374	0.146176	0.94327	0.216967	0.829839
SYNPO2	0.0415535	0.0300062	0.0335179	0.0523237	0.025456	0.0696717	0.0496747	0.188279	0.189741	0.0674353	0.0875031	0.0589929	0.0745129	0.220838	0.0187665	0.0310134	0.0209006	0.0539032	0.0374576	0.284931	0.0235855	0.0157804	0.265372	0.33068	0.997577	2.73689	0.88031	1.05664
CACNG3	0.0415535	0.0300062	0.0848895	0.119082	0.149635	0.0404482	0.128514	0.0376894	0.0619203	0.0674353	0.0814096	0.050478	0.0744218	1.67596	0.0432764	0.0331518	0.0321841	0.0334386	0.0909118	0.0477914	0.0172317	0.0180914	0.0744463	0.229885	3.99075	5.09284	4.51642	4.27822
DGCR11	0.0415535	0.0679586	0.0396054	0.202037	0.04827	0.0404482	0.0371152	0.0376894	0.115689	0.193781	0.0401078	0.0287404	0.0744163	0.0240004	0.0268822	0.0367118	0.0209006	0.0292369	0.0687556	0.102687	0.0416013	0.0157804	0.0280427	0.0522998	0.0849813	1.40398	0.316361	0.964925
LOC441455	0.0415535	0.0300062	0.0335179	0.0501439	0.0481017	0.0404482	0.0371152	0.0955848	0.134786	0.255858	0.0965462	0.0287404	0.0743669	0.235003	0.0187665	0.0310134	0.0209006	0.0292369	0.0374576	0.143388	0.0725037	0.0624998	0.0920935	0.0175374	0.235652	0.365069	0.156762	0.199387
ZNF600	0.0415535	0.0650507	0.056599	0.0692924	0.025456	0.105303	0.0985164	0.0697367	0.0505934	0.239809	0.0411333	0.0287404	0.0743153	0.0411165	0.0461483	0.113998	0.0514781	0.117199	0.0463661	1.2322	0.111489	0.150473	0.0280427	0.0527442	0.389471	2.11742	0.530634	0.760044
GBP4	0.177592	0.0300062	0.0335179	0.0545491	0.0325761	0.0404482	0.0582999	0.0389908	0.0505934	0.108603	0.186413	0.0787853	0.0741979	0.0403152	0.136773	0.0310134	0.0209006	0.0903243	0.0374576	0.536282	0.186779	0.215041	3.45573	1.25793	0.500355	2.99103	0.523369	0.657918
PTAFR	0.084736	0.0300062	0.0335179	0.159169	0.152329	0.0473871	0.113106	0.0430692	0.0505934	0.0674353	0.0548169	0.0541766	0.0741952	0.0209766	0.623826	0.0564057	0.137071	0.140528	0.0557032	1.44914	1.41044	2.10506	0.0280427	0.0379065	0.175978	0.0454142	0.140263	0.124863
HCG18	0.0850788	0.0578715	0.146235	0.0816614	0.0266644	0.0603665	0.0371152	0.0621377	0.125882	0.12586	0.0512742	0.0297484	0.074158	0.0801014	0.0394576	0.0650479	0.0894639	0.0443749	0.248049	0.0588399	0.0177457	0.0248277	0.0280427	0.0199509	0.647111	4.49418	0.646349	2.00669
TDRD12	0.321451	0.0300062	0.0335179	0.0575702	0.025456	0.0404482	0.156195	0.0376894	0.0505934	0.0674353	0.0401078	0.0287404	0.0741009	0.0209766	0.0187665	0.0590093	0.0209006	0.0292369	0.0374576	0.0477914	0.0172317	0.0157804	0.0280427	0.0350893	0.0300714	1.11809	0.0960251	0.341497
SLC26A9	0.149844	0.0863317	0.0335179	0.0611686	0.106544	0.160596	0.0371152	0.0427545	0.0505934	0.0674353	0.0401078	0.0530439	0.0740877	0.0209766	0.0735522	0.0602194	0.0757811	0.038945	0.0604505	0.0477914	0.0172317	0.0157804	0.0280427	0.0175374	0.00973056	0.367073	0.0206798	0.199387
SCIMP	0.0415535	0.0300062	0.0335179	0.11868	0.0912217	0.0404482	0.195039	0.15131	0.0505934	0.0674353	0.0401078	0.0287404	0.0740544	0.0209766	0.461862	0.041367	0.134635	0.62522	0.0845245	3.19418	5.30696	1.43566	0.057538	0.0175374	0.0889064	0.367888	0.0950974	2.02114
HS3ST4	0.0415535	0.0300062	0.0335179	0.0901628	0.0276936	0.0404482	0.160647	0.0573011	0.141713	0.0719339	0.0999506	0.0935628	0.0740409	0.304556	0.595319	0.116476	0.136089	0.107441	0.161463	2.98766	1.17708	1.24896	0.0280427	0.0699819	1.87262	0.885449	0.866157	0.811467
ZNF408	0.102899	0.0340135	0.0528597	0.0501439	0.0483181	0.337892	0.0371152	0.0376894	0.0505934	0.0674353	0.0401078	0.0287404	0.073984	0.0209766	0.0187665	0.0310134	0.0209006	0.0292369	0.0374576	0.0477914	0.0260267	0.0157804	0.0280427	0.0277159	0.127597	0.367073	0.0678586	0.199387
GPSM1	0.267574	0.0663761	0.0572982	0.0584598	0.044895	0.0499301	0.0433213	0.0376894	0.125591	0.0674353	0.0404655	0.0287404	0.0739813	0.0209766	0.0187665	0.0310134	0.0209006	0.0386787	0.0374576	0.0477914	0.0172317	0.0194948	0.0430292	0.0175374	0.276148	0.285277	0.5388	1.04566
CD33	0.0456087	0.0300062	0.0335179	0.0501439	0.269246	0.0404482	0.143747	0.0491236	0.0890525	0.0674353	0.0401078	0.0287404	0.0739315	0.0209766	0.486847	0.180166	0.26863	0.149996	0.100288	2.2409	2.11505	1.83098	0.0280427	0.0175374	0.23874	0.394706	0.178885	0.199387
CTSL2	0.0415535	0.0300062	0.0335179	0.0501439	0.025456	0.0748575	0.0371152	0.0376894	0.0748939	0.412962	0.0401078	0.0287404	0.0739203	0.0465812	0.0262815	0.124711	0.0418911	0.0292369	0.0374576	0.0477914	0.0172317	0.0157804	0.0774081	0.0175374	0.0417118	0.172229	0.0221632	0.199387
LOC729156	0.0415535	0.0300062	0.0335179	0.0501439	0.025456	0.444538	0.0371152	0.0376894	0.0505934	0.0674353	0.0401078	0.0287404	0.0739081	0.0209766	0.0187665	0.0310134	0.0209006	0.0292369	0.0374576	0.0477914	0.0172317	0.0157804	0.0280427	0.0175374	0.090183	0.367073	0.115774	0.199387
YSK4	0.164427	0.0825414	0.0335179	0.0682238	0.025456	0.120687	0.0371152	0.0969676	0.0779144	0.0861418	0.0638785	0.0287404	0.0738009	0.0960934	0.0187665	0.0310134	0.0209006	0.0292369	0.0374576	0.0477914	0.0172317	0.0299305	0.0280427	0.0175374	0.0759082	0.671636	0.184253	0.199387
FMR1-AS1	0.0415535	0.0300062	0.435964	0.0501439	0.025456	0.0404482	0.0371152	0.0376894	0.0505934	0.0674353	0.0401078	0.0287404	0.0737711	0.0209766	0.0187665	0.0310134	0.0209006	0.0292369	0.0374576	0.0477914	0.0172317	0.0157804	0.0280427	0.0175374	0.090183	0.367073	0.115774	0.199387
ARL17B	0.0415535	0.0300062	0.0335179	0.0501439	0.025456	0.0404482	0.439066	0.0376894	0.0505934	0.0674353	0.0401078	0.0287404	0.0737298	0.0209766	0.0187665	0.0310134	0.0209006	0.518105	0.0374576	0.0477914	0.0172317	0.0157804	0.0280427	0.0175374	0.090183	0.367073	0.115774	0.199387
TBKBP1	0.0736728	0.0866606	0.0539236	0.137526	0.073919	0.172648	0.0434222	0.0376894	0.0687155	0.0674353	0.0401078	0.0287404	0.073705	0.0209766	0.0187665	0.0310134	0.0209006	0.0292369	0.0374576	0.0477914	0.0172317	0.0157804	0.0879132	0.0455114	0.0655742	0.0451268	0.0813021	0.248147
SSBP4	0.0415535	0.0634256	0.0335179	0.0501439	0.100777	0.0404482	0.0371152	0.107937	0.0772769	0.214609	0.0553134	0.0618471	0.0736637	0.114966	0.0187665	0.0310134	0.0415597	0.055266	0.0374576	0.0681678	0.0376959	0.0436138	0.0280427	0.0175374	0.310637	0.367073	0.578981	0.199387
LOC100132781	0.192291	0.0777092	0.0335179	0.0501439	0.025456	0.0637852	0.0371152	0.0376894	0.0505934	0.24624	0.0401078	0.0287404	0.0736158	0.0249542	0.0279343	0.0310134	0.0237385	0.0292369	0.0374576	0.0533744	0.0216201	0.0186821	0.0280427	0.0175374	0.19863	1.36735	0.422567	0.501196
LOC100133050	0.413394	0.0300062	0.0539689	0.0550976	0.025456	0.0404482	0.0371152	0.0376894	0.0505934	0.0674353	0.0432915	0.0287404	0.073603	0.0209766	0.0187665	0.0310134	0.0209006	0.0292369	0.0374576	0.0477914	0.0172317	0.0157804	0.0280427	0.0175374	0.090183	0.367073	0.115774	0.199387
SUGT1P1	0.0727935	0.0490436	0.0947833	0.0501439	0.049569	0.109152	0.0371152	0.0616376	0.140563	0.0674353	0.0570814	0.0938378	0.0735963	0.0209766	0.0187665	0.0838501	0.120522	0.0292369	0.0374576	0.0477914	0.018615	0.0157804	0.0280427	0.0443843	0.090183	0.367073	0.115774	0.199387
NOD1	0.125291	0.114239	0.0370262	0.0944295	0.025456	0.0718575	0.0371152	0.0440024	0.0898493	0.125424	0.0872741	0.030627	0.0735493	0.0209766	0.0187665	0.0310134	0.0209006	0.0292369	0.0374576	0.287583	0.11188	0.130811	0.260071	0.162343	0.160198	0.206705	0.170234	0.199387
FBXO41	0.153846	0.0445208	0.0335179	0.152601	0.08839	0.0963226	0.0552449	0.0382713	0.0505934	0.0674353	0.0636506	0.0381866	0.0735484	0.170907	0.0187665	0.0310134	0.0248335	0.0567459	0.0374576	0.0477914	0.0372442	0.0498668	0.0280427	0.0577213	1.01182	0.713853	0.952428	0.799658
CORO6	0.11308	0.0373556	0.0335179	0.123413	0.0315909	0.112505	0.0371152	0.0376894	0.158928	0.128175	0.0401078	0.0287404	0.0735182	0.37363	0.0187665	0.0310134	0.0209006	0.0292369	0.0374576	0.0477914	0.0238263	0.0157804	0.0280427	0.0310033	1.85171	1.36853	2.01071	2.43445
BCL2L14	0.0415535	0.122094	0.0335179	0.0805763	0.025456	0.128439	0.0371152	0.0666473	0.11548	0.0674353	0.0401078	0.123337	0.0734799	0.0574634	0.0187665	0.0604458	0.0209006	0.0325848	0.0374576	0.0614087	0.0172317	0.0268451	0.0280427	0.0175374	0.177517	0.104594	0.0269412	0.528466
ANGPTL7	0.0415535	0.134305	0.117409	0.066548	0.025456	0.106137	0.0394687	0.0376894	0.114311	0.106374	0.0631878	0.0287404	0.0734317	0.0209766	0.0265662	0.0310134	0.0282209	0.0411004	0.0374576	0.0477914	0.0462479	0.0266513	0.0280427	0.0175374	0.251971	0.867246	0.357332	0.95367
RIN3	0.170295	0.0300062	0.0872702	0.185478	0.025456	0.118522	0.0371152	0.0376894	0.0529693	0.0674353	0.0401078	0.0287404	0.0734237	0.0209766	0.0187665	0.0310134	0.0209006	0.068774	0.0374576	0.141247	0.270841	0.156543	0.0280427	0.0175374	0.0353532	0.19464	0.0626224	0.199387
ZNF697	0.110296	0.0307161	0.0814629	0.127424	0.025456	0.0506011	0.0679417	0.0376894	0.10276	0.0674353	0.122904	0.0562312	0.0734099	0.324452	0.0777461	0.0432451	0.0209006	0.247049	0.0588249	0.569363	0.0920449	0.126318	0.0280427	0.0175374	1.11121	4.26028	1.35874	1.30152
SLIT2	0.0415535	0.0300062	0.0335179	0.0501439	0.0466197	0.0404482	0.120567	0.0497311	0.0730984	0.0674353	0.179262	0.148056	0.0733699	1.80832	0.456412	1.17656	0.688118	0.366912	1.05829	0.52	0.0461847	0.121184	0.246392	0.131841	2.31922	9.42613	3.09963	6.89066
APOM	0.0415535	0.142297	0.0335179	0.0501439	0.025456	0.183442	0.0371152	0.179939	0.0505934	0.0674353	0.0401078	0.0287404	0.0733617	0.0209766	0.0187665	0.0479952	0.0338227	0.0292369	0.0374576	0.0477914	0.0172317	0.0157804	0.0280427	0.0175374	0.090183	0.0402	0.115774	0.199387
LOC100294145	0.0905826	0.0485971	0.057321	0.101018	0.0359241	0.103133	0.0419692	0.13277	0.0834164	0.086539	0.0701545	0.0287404	0.0733471	0.0705046	0.0235677	0.0310134	0.0334226	0.0464256	0.0374576	0.0565516	0.0280587	0.0292335	0.0942483	0.0175374	0.115472	0.645508	0.21172	0.341593
PRKCZ	0.0914244	0.0590144	0.0708649	0.0566421	0.0910354	0.0774308	0.0607725	0.0455962	0.15026	0.0674353	0.0727527	0.0363216	0.0732959	0.45439	0.239113	0.403727	0.471462	0.392722	0.354952	0.0571519	0.0347069	0.0499716	0.147082	0.167782	1.55765	0.68223	1.55667	1.60792
EHMT2	0.157512	0.0735041	0.0638194	0.0841962	0.0637058	0.12389	0.0371152	0.0376894	0.101776	0.0674353	0.0401078	0.0287404	0.0732909	0.0209766	0.0187665	0.0310134	0.0263145	0.0367005	0.0374576	0.0477914	0.0172317	0.0157804	0.032322	0.0312248	0.134446	0.0587984	0.11573	0.0570569
CYP3A43	0.0415535	0.11842	0.0590911	0.0966985	0.0424339	0.0514857	0.0371152	0.057044	0.129545	0.176554	0.0401078	0.0293173	0.0732806	0.0209766	0.0187665	0.0310134	0.0209006	0.0292369	0.0374576	0.0477914	0.0172317	0.0157804	0.0280427	0.0175374	0.0474606	0.490093	0.115774	0.199387
SH2D3C	0.335342	0.0932473	0.0339741	0.0501439	0.025456	0.0790108	0.0371152	0.0376894	0.0505934	0.0674353	0.0401078	0.0287404	0.0732379	0.0209766	0.0187665	0.0310134	0.0209006	0.0407823	0.0374576	0.0477914	0.0212425	0.0424295	0.709261	0.581755	0.237435	0.0600032	0.349506	0.199387
FAM86FP	0.0639322	0.0375795	0.136869	0.0501439	0.0571941	0.063621	0.0465763	0.0488255	0.0799776	0.126521	0.0994328	0.0681672	0.0732367	0.0497782	0.0278626	0.0380705	0.0209006	0.0292369	0.0374576	0.0477914	0.0431285	0.0186341	0.0280427	0.0175374	0.0220138	0.181848	0.163912	0.249959
ASCL3	0.0415535	0.0300062	0.421675	0.0501439	0.025456	0.0404482	0.044892	0.0376894	0.0505934	0.0674353	0.0401078	0.0287404	0.0732285	0.0209766	0.0187665	0.0310134	0.0209006	0.0292369	0.0374576	0.0477914	0.0709098	0.0157804	0.0280427	0.0175374	0.090183	0.367073	0.115774	0.199387
CES1	0.0415535	0.075666	0.0588283	0.105114	0.025456	0.102432	0.0835245	0.0376894	0.0505934	0.0674353	0.0593006	0.170748	0.0731951	0.0209766	0.0187665	0.0310134	0.0209006	0.0292369	0.0374576	0.0477914	0.0172317	0.0157804	0.0588986	0.0175374	0.090183	0.367073	0.115774	0.199387
MTRNR2L4	0.0415535	0.0935974	0.0335179	0.132278	0.0541908	0.0404482	0.0371152	0.0376894	0.0505934	0.276359	0.0522171	0.0287404	0.0731916	0.0209766	0.0187665	0.0310134	0.0209006	0.0292369	0.0374576	0.0477914	0.0172317	0.0157804	0.0280427	0.0175374	0.123346	0.169908	0.0438037	0.199387
SAA1	0.0415535	0.0430856	0.0335179	0.0501439	0.390684	0.0404482	0.0371152	0.0540594	0.0505934	0.0674353	0.0401078	0.0287404	0.0731237	0.0209766	0.0187665	0.0310134	0.0209006	0.0292369	0.0374576	0.0477914	0.0172317	0.0157804	0.0280427	0.0175374	0.090183	0.367073	0.115774	0.199387
TBC1D3F	0.17199	0.093878	0.0516772	0.0501439	0.025456	0.164545	0.0371152	0.0376894	0.0505934	0.125443	0.0401078	0.0287404	0.073115	0.157279	0.0187665	0.0334514	0.0209006	0.0393886	0.0374576	0.0477914	0.0336097	0.0514096	0.0280427	0.0175374	0.663256	0.783219	0.823222	1.56441
EHF	0.0415535	0.0300062	0.0335179	0.0501439	0.025456	0.0595742	0.120228	0.0712763	0.110167	0.229657	0.0673085	0.038096	0.073082	0.0209766	0.0187665	0.144996	0.0567003	0.0292369	0.0687837	0.0477914	0.0172317	0.0157804	0.0280427	0.0175374	0.0332348	0.205829	0.0353118	0.282965
LIN28A	0.075991	0.0300062	0.0799613	0.099306	0.108931	0.0485686	0.0371152	0.0376894	0.141781	0.0674353	0.0401078	0.109567	0.0730384	0.0209766	0.0187665	0.0310134	0.0209006	0.0292369	0.0374576	0.0477914	0.0172317	0.0157804	0.0280427	0.0175374	0.0169067	0.0465397	0.0359353	0.199387
DOC2A	0.359904	0.0305319	0.0335179	0.0501439	0.025456	0.106622	0.0403988	0.0376894	0.0505934	0.0674353	0.0401078	0.033964	0.0730304	0.259303	0.0187665	0.0310134	0.0209006	0.0292369	0.0374576	0.0477914	0.0172317	0.019401	0.0280427	0.0175374	0.664462	0.946383	0.560685	0.260168
TNFSF13B	0.0415535	0.0300062	0.253096	0.0501439	0.025456	0.0639846	0.130181	0.0376894	0.0505934	0.0674353	0.0401078	0.0860049	0.073021	0.0209766	0.112174	0.0410491	0.0954716	0.275824	0.132126	0.626761	0.369489	0.278544	0.0280427	0.0175374	0.364302	2.27296	0.226539	0.806309
C15orf62	0.14465	0.0300062	0.174044	0.0501439	0.0303011	0.0944373	0.0395107	0.0752446	0.101606	0.0674353	0.0401078	0.0287404	0.0730189	0.0209766	0.0187665	0.0310134	0.0276344	0.0292369	0.0374576	0.0477914	0.0172317	0.0157804	0.0280427	0.0175374	0.0748279	0.367073	0.0596795	0.199387
PLBD1	0.0478144	0.0300062	0.0335179	0.0501439	0.0802626	0.142777	0.200326	0.0697695	0.0505934	0.0674353	0.0743963	0.0287404	0.072982	0.0559321	0.218748	0.0481223	0.0232346	0.082968	0.0374576	1.19567	0.992397	0.707911	0.0922842	0.0752143	0.197319	0.367073	0.157451	0.199387
BATF2	0.149406	0.0300062	0.0685411	0.153846	0.078764	0.0404482	0.0371152	0.0376894	0.0600771	0.0674353	0.0774565	0.0742107	0.0729163	0.0209766	0.0187665	0.0310134	0.0209006	0.0292369	0.0374576	0.0477914	0.0172317	0.0233284	0.50794	0.022363	0.0220474	0.367073	0.115774	0.199387
EHMT2	0.129447	0.0651243	0.0534138	0.102511	0.0762347	0.118274	0.0371152	0.0376894	0.118796	0.0674353	0.0401078	0.0287404	0.0729074	0.0209766	0.0187665	0.0310134	0.0339999	0.046768	0.0374576	0.0477914	0.0187258	0.0157804	0.0360752	0.0325168	0.140705	0.0587984	0.116769	0.0570569
TBC1D3C	0.0554972	0.102848	0.0419674	0.055734	0.025456	0.100595	0.0371152	0.0376894	0.145606	0.178994	0.0401078	0.053085	0.0728913	0.132604	0.0187665	0.0352424	0.0209006	0.0606801	0.0374576	0.0477914	0.0287188	0.0444287	0.0280427	0.0175374	0.424162	1.62121	0.517777	0.841032
H3F3C	0.0483239	0.346887	0.0335179	0.0501439	0.025456	0.108456	0.0371152	0.0376894	0.0505934	0.0674353	0.0401078	0.0287404	0.0728722	0.0209766	0.0187665	0.0438707	0.0209006	0.0292369	0.0374576	0.12202	0.0245881	0.0157804	0.0280427	0.215415	0.0985447	0.101831	0.105059	0.199387
IMPG1	0.215931	0.0300062	0.0605498	0.0501439	0.025456	0.0603936	0.0371152	0.0448654	0.138688	0.119678	0.0628894	0.0287404	0.0728715	0.0313737	0.0187665	0.0809919	0.0209006	0.0292369	0.0374576	0.0477914	0.0172317	0.0157804	0.0280427	0.0221592	0.0279879	0.462295	0.059502	0.158876
PRR12	0.264026	0.0444215	0.0335179	0.096165	0.0369179	0.137298	0.0371152	0.0376894	0.0505934	0.0674353	0.0401078	0.0287404	0.0728357	0.0209766	0.0187665	0.0310134	0.0209006	0.0292369	0.0374576	0.0477914	0.0172317	0.0157804	0.0280427	0.0175374	0.140574	0.0263804	0.0814556	0.199387
PPEF1	0.249833	0.0300062	0.0335179	0.0501439	0.0669616	0.0596761	0.0525663	0.0376894	0.0935214	0.08703	0.0642081	0.0485162	0.0728058	0.288542	0.0435718	0.0310134	0.0209006	0.0480971	0.0374576	0.0477914	0.0172317	0.0437157	0.0428321	0.0175374	0.741461	0.854563	0.824991	0.587353
CLEC2B	0.0415535	0.0300062	0.0335179	0.0501439	0.025456	0.0404482	0.169607	0.265215	0.0505934	0.0674353	0.0401078	0.0595703	0.0728046	0.0209766	0.0187665	0.125859	0.0209006	0.0586206	0.0374576	0.563045	1.88117	0.42592	3.07224	0.91757	0.232577	1.82525	0.173194	3.16909
LNP1	0.0415535	0.0300062	0.0335179	0.0501439	0.025456	0.0404482	0.0371152	0.0376894	0.0505934	0.0674353	0.0401078	0.419507	0.0727978	1.55768	0.0187665	0.0310134	0.0209006	0.0292369	0.0374576	0.0477914	0.0172317	0.0157804	0.158436	0.0175374	0.090183	0.367073	0.115774	0.199387
LAIR1	0.145282	0.0300062	0.0335179	0.11619	0.0795231	0.0404482	0.156756	0.0503519	0.0592221	0.0674353	0.0401078	0.0537236	0.0727138	0.0209766	0.696825	0.0682792	0.103389	0.265682	0.0540015	2.65603	2.29323	1.0837	0.0280427	0.0353154	0.104016	0.207109	0.391027	0.379598
KLRB1	0.0415535	0.0300062	0.0335179	0.0501439	0.025456	0.0404482	0.0371152	0.0376894	0.0505934	0.0674353	0.0401078	0.418444	0.0727092	0.0209766	0.0187665	0.0310134	0.0209006	0.0292369	0.0374576	0.0477914	0.0196314	0.0157804	0.347149	0.0702511	0.0771617	1.27673	0.164908	0.199387
LRRC14	0.192836	0.0475922	0.0462825	0.0786899	0.0563918	0.149745	0.0371152	0.0376894	0.0898084	0.0674353	0.0401078	0.0287404	0.0727028	0.0209766	0.0187665	0.0310134	0.0209006	0.0292369	0.0374576	0.0477914	0.0172317	0.0157804	0.0280427	0.0175374	0.0167073	0.367073	0.106509	0.0948324
ITGB3	0.0882057	0.0464541	0.0335179	0.161286	0.1032	0.0460321	0.0371152	0.0376894	0.13973	0.110149	0.0401078	0.0287404	0.0726857	0.0306706	0.0187665	0.0310134	0.0282209	0.0686647	0.0421754	0.460448	0.362767	0.569689	0.0280427	0.0341762	0.146673	0.264948	0.243516	0.416269
MPG	0.298602	0.0300062	0.0965922	0.0501439	0.0673233	0.0404482	0.0371152	0.0522903	0.0505934	0.0794226	0.0401078	0.0287404	0.0726155	0.0209766	0.0187665	0.0310134	0.0209006	0.0292369	0.0374576	0.0477914	0.0172317	0.0157804	0.1285	0.0175374	0.090183	0.367073	0.1623	0.199387
RALYL	0.0415535	0.0846175	0.0335179	0.091456	0.025456	0.0517005	0.0371152	0.0920627	0.131019	0.0674353	0.066313	0.1489	0.0725955	1.33079	0.151958	0.0675708	0.180777	1.75131	0.31085	0.0581235	0.0172317	0.0304866	0.456176	0.0800184	4.47483	21.1225	4.56211	10.6114
SNX22	0.0415535	0.0300062	0.0335179	0.203321	0.025456	0.0404482	0.120818	0.0376894	0.202011	0.0674353	0.0401078	0.0287404	0.072592	0.0209766	0.383324	0.420449	0.657877	1.45424	0.383592	0.0477914	0.0172317	0.14257	0.0280427	0.0536588	0.202746	0.367073	0.294476	0.199387
PRDM15	0.0577357	0.0696231	0.0574574	0.0502397	0.0557182	0.121932	0.0371152	0.0758088	0.119401	0.123344	0.0696736	0.0327357	0.0725654	0.0742464	0.0187665	0.0724161	0.0428476	0.120165	0.0374576	0.0955891	0.0452988	0.0309084	0.0280427	0.0420287	0.186899	1.21256	0.439651	0.378866
NOS1	0.0415535	0.0300062	0.0335179	0.0561873	0.0549051	0.0404482	0.208543	0.0904542	0.0505934	0.0674353	0.116414	0.0803611	0.072535	0.393715	0.220583	0.509951	0.371584	0.355889	0.639877	0.0477914	0.0172317	0.0157804	0.0280427	0.0419464	0.322321	0.640002	0.251355	0.324171
GPRIN3	0.0415535	0.0300062	0.0335179	0.144954	0.025456	0.0404482	0.0587868	0.101865	0.150341	0.0674353	0.0522127	0.12347	0.0725038	0.763481	0.449389	0.0610862	0.101135	0.616785	0.109427	3.71089	1.55308	1.10685	0.0280427	0.0661452	1.10625	2.19693	0.595065	1.90755
ZIC4	0.119666	0.0300062	0.258478	0.0501439	0.0813585	0.0572545	0.0371152	0.0478425	0.0505934	0.0674353	0.0401078	0.0287404	0.0723951	0.0209766	0.033485	0.0310134	0.0209006	0.0292369	0.0374576	0.0477914	0.0172317	0.0157804	0.139793	0.169928	0.090183	0.307653	0.0395945	0.199387
NODAL	0.0658649	0.0363039	0.14103	0.0501439	0.0368336	0.196643	0.0371152	0.0376894	0.123636	0.0690301	0.0455328	0.0287404	0.0723803	0.0209766	0.0287029	0.0686637	0.0209006	0.0292369	0.0374576	0.0477914	0.0172317	0.0157804	0.112976	0.0427295	0.11336	0.367073	0.0241176	0.199387
XKR9	0.0415535	0.0300062	0.0335179	0.0910453	0.0326255	0.134994	0.0371742	0.107045	0.065048	0.130754	0.0720909	0.092554	0.0723674	0.0809344	0.0187665	0.0680968	0.0309666	0.0482184	0.197972	0.104033	0.0172317	0.0157804	0.0447426	0.0175374	0.24717	1.64104	0.331941	0.983195
ABCC11	0.0971468	0.0479808	0.136848	0.0501439	0.0487244	0.159349	0.0371152	0.0463704	0.0505934	0.106201	0.0578097	0.0300639	0.0723623	0.0209766	0.0187665	0.0310134	0.0209006	0.0292369	0.0374576	0.0477914	0.0172317	0.0157804	0.0280427	0.0175374	0.0302757	0.367073	0.0214483	0.199387
ADPRH	0.115048	0.0379233	0.0335179	0.0835699	0.128341	0.0476678	0.0371152	0.0376894	0.15519	0.0674353	0.0959615	0.0287404	0.0723501	0.0594086	0.334541	0.161887	0.113748	0.132789	0.137487	3.02346	2.70834	1.40706	0.394342	0.244177	0.145857	0.602293	0.225506	0.301078
WDR83	0.0415535	0.0300062	0.241622	0.227385	0.025456	0.0404482	0.0371152	0.0376894	0.0505934	0.0674353	0.0401078	0.0287404	0.072346	0.0209766	0.0187665	0.0310134	0.0209006	0.0292369	0.0374576	0.0477914	0.0172317	0.0157804	0.0280427	0.0175374	0.400443	0.367073	0.402903	0.199387
ZNF787	0.0958507	0.0634442	0.200211	0.0501439	0.0724049	0.0404482	0.0371152	0.0649373	0.0505934	0.075425	0.0807831	0.0367136	0.0723392	0.0209766	0.0187665	0.0321569	0.0209006	0.0292369	0.0374576	0.0599233	0.0242612	0.0628379	0.0462491	0.03231	0.0247213	0.102115	0.115774	0.199387
COL27A1	0.261511	0.0708602	0.0836798	0.0501439	0.025456	0.0860055	0.0371152	0.0376894	0.0787917	0.0674353	0.0401078	0.0287404	0.0722947	0.0209766	0.0187665	0.0310134	0.0209006	0.0292369	0.0374576	0.0477914	0.0172317	0.0157804	0.029645	0.0175374	0.0719826	0.0660441	0.0339907	0.199387
COLEC11	0.148419	0.0300062	0.0335179	0.0501439	0.105383	0.0404482	0.0664778	0.0376894	0.0505934	0.123985	0.152095	0.0287404	0.0722916	0.0461278	0.0187665	0.0310134	0.0209006	0.0292369	0.0374576	0.0477914	0.0172317	0.0157804	0.0503388	0.0175374	0.050306	0.367073	0.0426237	0.199387
SAPCD1	0.0415535	0.0693431	0.150895	0.0512987	0.0447184	0.0404482	0.0371152	0.0376894	0.1559	0.116981	0.092531	0.0287404	0.0722678	0.161938	0.0187665	0.0310134	0.0209006	0.0292369	0.0374576	0.329027	0.023737	0.021098	0.0280427	0.0175374	0.474057	0.406441	0.54518	0.893036
TRIP13	0.0415535	0.199871	0.0335179	0.0501439	0.025456	0.0987572	0.0371152	0.0376894	0.141725	0.118698	0.0538892	0.0287404	0.072263	0.0440984	0.049451	0.0416281	0.0209006	0.0292369	0.0374576	0.0477914	0.0225316	0.016537	0.0280427	0.0175374	0.0977674	0.24227	0.187152	0.222015
HCG18	0.0754803	0.0794429	0.094434	0.0814769	0.0292925	0.0591612	0.0371152	0.0701859	0.125883	0.130903	0.0532563	0.0304031	0.0722528	0.0850955	0.0374316	0.0661117	0.0880536	0.0490976	0.243386	0.0668736	0.0195121	0.0251408	0.0280427	0.0206999	0.654401	4.56088	0.717619	1.98759
SLC10A3	0.171105	0.0853328	0.0335179	0.0501439	0.0605869	0.134672	0.0371152	0.0376894	0.0505934	0.0947156	0.0467881	0.0646666	0.0722439	0.0209766	0.0187665	0.0980781	0.0822616	0.0298187	0.0374576	0.128964	0.0172317	0.0506662	0.248702	0.0502164	0.0265598	0.367073	0.115774	0.3016
ZFP41	0.189594	0.101047	0.0577986	0.0825469	0.0513095	0.114427	0.0372451	0.0376894	0.0588973	0.0674353	0.0401078	0.0287404	0.0722365	0.0209766	0.023636	0.0310134	0.0209006	0.0292369	0.0374576	0.0477914	0.0172317	0.0157804	0.0280427	0.0175374	0.178258	0.116212	0.189415	0.199387
DGCR5	0.106064	0.0412498	0.106912	0.190873	0.0418765	0.0518336	0.0371152	0.0376894	0.116888	0.0674353	0.0401078	0.0287404	0.0722321	0.0209766	0.0187665	0.0310134	0.0209006	0.0292369	0.0374576	0.0477914	0.0172317	0.0157804	0.0280427	0.0175374	0.259366	0.297513	0.383357	0.490778
USP49	0.0695415	0.0596232	0.0802382	0.0636672	0.025456	0.0518684	0.0573931	0.0376894	0.207942	0.0725671	0.0401078	0.099844	0.0721615	0.0209766	0.0187665	0.0310134	0.0676713	0.0292369	0.0432107	0.0477914	0.0172317	0.0157804	0.0446975	0.0175374	0.0432565	0.238169	0.107294	0.818508
SPATA4	0.120265	0.0300062	0.051749	0.184826	0.0540847	0.0404482	0.0371152	0.0376894	0.114011	0.0674353	0.0938077	0.0338097	0.072104	0.0947276	0.0187665	0.0310134	0.0209006	0.0292369	0.0374576	0.0477914	0.0172317	0.0157804	0.0280427	0.0175374	0.123111	0.33917	0.306042	0.46611
MGC3771	0.0415535	0.0300062	0.0526486	0.0501439	0.206663	0.183198	0.0371152	0.0578849	0.0505934	0.0864419	0.0401078	0.0287404	0.0720914	0.0209766	0.0531656	0.0310134	0.0209006	0.059258	0.0374576	0.0477914	0.0207171	0.0157804	0.0280427	0.0175374	0.090183	0.367073	0.0888827	0.473545
BCRP3	0.0415535	0.0730567	0.107217	0.166697	0.025456	0.189429	0.0371152	0.0376894	0.0505934	0.0674353	0.0401078	0.0287404	0.0720909	0.0209766	0.0187665	0.0310134	0.0209006	0.0292369	0.0374576	0.0477914	0.0172317	0.0157804	0.0280427	0.0344603	0.0256636	0.0717043	0.0644011	0.199387
UBE2Q2P2	0.0415535	0.114122	0.074395	0.0508464	0.025456	0.0404482	0.0592047	0.0976035	0.0505934	0.0859281	0.0401078	0.184436	0.0720579	0.0619354	0.0187665	0.0310134	0.0209006	0.0292369	0.0374576	0.0477914	0.0172317	0.0157804	0.0280427	0.0175374	0.0393197	0.142597	0.215064	0.982625
SUSD3	0.0836606	0.0300062	0.0335179	0.0501439	0.0705781	0.0404482	0.325444	0.0438437	0.0505934	0.0674353	0.0401078	0.0287404	0.0720433	0.0209766	0.436656	0.0756529	0.104297	0.133556	0.149656	0.737446	0.956474	1.15835	0.0280427	0.0175374	0.090183	0.353626	0.182352	0.199387
GAL3ST3	0.119437	0.0300062	0.0425265	0.0694152	0.0266509	0.079181	0.0483181	0.0376894	0.061982	0.138434	0.182082	0.0287404	0.0720385	0.123386	0.104186	0.0310134	0.0221398	0.0306374	0.0374576	0.0477914	0.0172317	0.0157804	0.0280427	0.0175374	0.0825732	0.511468	0.204805	0.156245
SHROOM4	0.0415535	0.0300062	0.0335179	0.158686	0.0285874	0.0584622	0.0869235	0.0376894	0.152146	0.0674353	0.0766131	0.0920154	0.0719697	0.0357931	0.587965	1.30503	0.971209	1.01618	0.900754	0.0477914	0.0172317	0.0203483	0.872136	0.659518	0.764222	0.798816	0.381687	0.57526
PPIAL4G	0.0415535	0.259132	0.0335179	0.102452	0.025456	0.0404482	0.0371152	0.0376894	0.0745094	0.0674353	0.0401078	0.103964	0.0719484	0.0209766	0.0187665	0.0310134	0.0209006	0.0450158	0.0374576	0.0477914	0.0172317	0.0167149	0.0280427	0.0650346	0.658225	0.480494	0.151711	0.419087
LOC100128590	0.258194	0.0300062	0.100293	0.0501439	0.025456	0.0404482	0.0371152	0.0868669	0.0985372	0.0674353	0.0401078	0.0287404	0.0719454	0.122899	0.201952	0.0310134	0.0214319	0.120147	0.0374576	0.652817	0.131465	0.0562301	0.0280427	0.0175374	0.367983	1.73847	0.560596	0.199387
C1orf182	0.0415535	0.0300062	0.147187	0.0501439	0.205278	0.112949	0.0371152	0.0376894	0.0505934	0.0674353	0.0401078	0.0432104	0.0719391	0.0209766	0.0187665	0.0310134	0.0209006	0.0292369	0.0374576	0.192233	0.0192686	0.0157804	0.0280427	0.0175374	0.090183	0.367073	0.115774	0.199387
LOC283693	0.199628	0.0300062	0.0917536	0.0501439	0.105456	0.0404482	0.0371152	0.0376894	0.134314	0.0674353	0.0401078	0.0287404	0.0719032	0.0209766	0.0187665	0.0310134	0.0209006	0.0292369	0.0374576	0.0477914	0.0172317	0.0157804	0.0280427	0.0175374	0.0293565	0.367073	0.115774	0.199387
COL17A1	0.0688779	0.0352528	0.0391818	0.0649514	0.0920692	0.0404482	0.0371152	0.0476175	0.078397	0.278572	0.0401078	0.0401363	0.071894	0.0265925	0.0187665	0.0423796	0.0209006	0.0292369	0.0374576	0.0570463	0.0172317	0.0157804	0.0280427	0.0175374	0.0159166	0.367073	0.0507325	0.27103
TMCO5B	0.252159	0.0300062	0.0335179	0.0501439	0.025456	0.0472225	0.199493	0.0376894	0.0505934	0.0674353	0.0401078	0.0287404	0.0718804	0.0209766	0.0187665	0.0310134	0.0209006	0.0292369	0.0374576	0.0477914	0.0172317	0.0157804	0.0280427	0.0175374	0.090183	0.367073	0.115774	0.199387
KLHL36	0.147205	0.0300062	0.0540208	0.206681	0.0352714	0.0941687	0.0612806	0.0376894	0.0505934	0.0674353	0.0490574	0.0287404	0.0718458	0.0209766	0.0187665	0.0310134	0.0209006	0.0303906	0.0374576	0.105054	0.0851128	0.0873458	0.0280427	0.0818296	0.090183	0.269204	0.0924376	0.493382
FBXO43	0.0415535	0.105514	0.0335179	0.0501439	0.025456	0.179019	0.0371152	0.0692637	0.0982509	0.153018	0.0401078	0.0287404	0.0718083	0.0209766	0.0187665	0.0310134	0.0209006	0.0292369	0.0374576	0.0477914	0.0172317	0.0157804	0.0280427	0.0175374	0.0414848	0.342616	0.146992	0.199387
VSTM2B	0.0415535	0.0300062	0.0335179	0.0501439	0.0401701	0.0404482	0.183389	0.0499049	0.0505934	0.0674353	0.0401078	0.234348	0.0718015	0.468983	0.36273	0.815768	0.632646	0.737238	0.653526	0.0477914	0.0172317	0.0157804	0.0280427	0.0175374	1.09758	0.503965	0.779537	0.461721
KDM4B	0.214565	0.0769005	0.0735611	0.0700385	0.051216	0.0856867	0.0371152	0.0376894	0.0784992	0.0674353	0.0401078	0.0287404	0.0717963	0.0209766	0.0200645	0.0310134	0.0213226	0.037551	0.0374576	0.0477914	0.0289956	0.0453051	0.0280427	0.0456605	0.286868	0.263202	0.245523	0.18092
SLC25A2	0.27221	0.0339061	0.0335179	0.0501439	0.025456	0.0404482	0.0371152	0.163653	0.0642971	0.0674353	0.0441911	0.0287404	0.0717595	0.120153	0.0187665	0.0310134	0.0209006	0.0788853	0.0374576	0.0854296	0.0690453	0.0157804	0.0280427	0.0175374	0.384265	0.367073	0.0743967	0.793479
THAP3	0.419699	0.0300062	0.0335179	0.0501439	0.025456	0.0404482	0.0371152	0.0376894	0.0505934	0.0674353	0.0401078	0.0287404	0.0717461	0.0209766	0.0187665	0.0310134	0.0209006	0.0292369	0.0374576	0.0477914	0.0172317	0.0157804	0.112621	0.0175374	0.090183	0.186409	0.115774	0.441414
PRMT7	0.164527	0.0603776	0.107438	0.0501439	0.0551475	0.109252	0.0399471	0.0376894	0.0505934	0.0764851	0.0805176	0.0287404	0.0717382	0.0244181	0.0187665	0.0310134	0.0209006	0.054376	0.0374576	0.0477914	0.0172317	0.023986	0.0538007	0.0175374	0.132381	0.267723	0.120667	0.490668
LINC00087	0.30165	0.0445322	0.0335179	0.0934908	0.0531789	0.0473742	0.0578133	0.0376894	0.0505934	0.0674353	0.0401078	0.0330187	0.0717002	0.0924036	0.0187665	0.0310134	0.0209006	0.0292369	0.0374576	0.0477914	0.0172317	0.0157804	0.0408254	0.0332051	0.213763	1.0865	0.472035	0.373385
TNFSF8	0.0415535	0.0342668	0.0335179	0.0734298	0.0657209	0.0404482	0.209006	0.0376894	0.0970584	0.0674353	0.0401078	0.119874	0.0716757	0.0501958	0.257088	0.112127	0.0289244	0.324626	0.0662917	3.93961	1.62643	1.59516	0.0403007	0.0175374	0.107944	0.792392	0.165713	0.199387
LOC100294145	0.0741718	0.0499276	0.057321	0.0994219	0.0346594	0.0904503	0.0384725	0.13911	0.0811367	0.0674353	0.0992563	0.0287404	0.0716752	0.0723415	0.0235677	0.0310134	0.0359136	0.0484389	0.0375329	0.0565516	0.0268477	0.0423059	0.0815815	0.0175374	0.128989	0.472	0.181293	0.466245
LOC339894	0.273616	0.0301721	0.0335179	0.0501439	0.0306101	0.0850994	0.0371152	0.0376894	0.0505934	0.131495	0.0709418	0.0287404	0.0716445	0.0533084	0.0187665	0.0611545	0.0209006	0.0292369	0.0374576	0.0477914	0.0172317	0.0249171	0.0880058	0.0546339	0.090183	0.367073	0.115774	0.199387
GBGT1	0.307773	0.0705101	0.0335179	0.0776168	0.0476863	0.0404482	0.0371152	0.0376894	0.0505934	0.0869254	0.0401078	0.0296728	0.0716381	0.0209766	0.0309465	0.0310134	0.0209006	0.0292369	0.0374576	0.118394	0.14381	0.0879546	0.0304616	0.0248257	0.0244279	0.367073	0.0259891	0.199387
MUSTN1	0.0415535	0.0300062	0.0335179	0.0501439	0.025456	0.416734	0.0371152	0.0376894	0.0505934	0.0674353	0.0401078	0.0287404	0.0715911	0.0209766	0.0187665	0.0310134	0.0209006	0.0292369	0.0374576	0.0477914	0.0172317	0.0157804	1.40947	0.980622	0.090183	0.367073	0.516217	0.199387
TOMM40	0.329512	0.0300062	0.0353202	0.0540577	0.025456	0.123005	0.0371152	0.0376894	0.0505934	0.0674353	0.0401078	0.0287404	0.0715866	0.0321828	0.0187665	0.0310134	0.022859	0.0292369	0.0374576	0.0477914	0.0208614	0.0157804	0.0280427	0.0175374	0.169649	0.367073	0.115774	0.199387
AGBL3	0.0415535	0.0300062	0.0335179	0.0812046	0.025456	0.101908	0.0371152	0.0786981	0.127586	0.148956	0.102896	0.0498526	0.0715625	0.0577204	0.0187665	0.173844	0.11659	0.0292369	0.184089	0.123696	0.0470515	0.0489342	0.0280427	0.0175374	0.360863	0.904713	0.232876	1.60949
NCLN	0.152351	0.0386156	0.135143	0.10723	0.0588124	0.104872	0.0371152	0.0376894	0.0505934	0.0674353	0.0401078	0.0287404	0.0715588	0.0209766	0.0187665	0.0310134	0.0209006	0.0292369	0.0374576	0.0477914	0.0207113	0.0205191	0.0280427	0.0175374	0.072975	0.367073	0.051707	0.199387
RNF148	0.0415535	0.0300062	0.0335179	0.0501439	0.025456	0.196603	0.0371152	0.212404	0.071148	0.0674353	0.0401078	0.052745	0.0715197	0.0209766	0.0981074	0.0310134	0.0209006	0.0292369	0.08069	0.18896	0.0858476	0.0157804	0.338893	0.130108	0.308108	0.636581	0.410231	0.199387
C2orf15	0.0415535	0.0569362	0.0335179	0.0501439	0.025456	0.0404482	0.141624	0.0376894	0.0505934	0.253184	0.0979484	0.0287404	0.0714862	0.0403559	0.0187665	0.0925745	0.0879304	0.0794771	0.122709	0.0477914	0.0173909	0.0157804	0.0280427	0.0175374	0.105567	0.290791	0.187359	0.199387
EHMT2	0.140744	0.0689705	0.0558261	0.0878878	0.0637058	0.127606	0.0371152	0.0376894	0.101776	0.0674353	0.0401078	0.0287404	0.071467	0.0209766	0.0187665	0.0310134	0.0255289	0.0367005	0.0374576	0.0477914	0.0172317	0.0157804	0.032322	0.0291747	0.154396	0.074939	0.109498	0.0570569
HGD	0.0415535	0.0300062	0.0335179	0.134972	0.025456	0.0853822	0.105564	0.0376894	0.107411	0.155925	0.0711781	0.0287404	0.0714496	0.0209766	0.0187665	0.0310134	0.0209006	0.0292369	0.0374576	0.0477914	0.0172317	0.0157804	0.0280427	0.0175374	0.090183	0.367073	0.0251211	0.199387
HCG18	0.0754803	0.0620555	0.0968175	0.0832369	0.0347635	0.0594023	0.0371152	0.0683248	0.124461	0.132056	0.052688	0.0305537	0.071413	0.0925603	0.0383701	0.0666311	0.0825017	0.047201	0.222782	0.0701641	0.0195237	0.0262395	0.0280427	0.0195793	0.650682	4.572	0.645515	1.98122
KDM6B	0.0445604	0.0774607	0.118103	0.162021	0.025456	0.104387	0.0371152	0.0376894	0.0651643	0.115776	0.0401078	0.0287404	0.0713818	0.0368367	0.0500096	0.0310134	0.0363178	0.0642063	0.0374576	0.252941	0.554653	0.87447	0.106306	0.112793	0.145723	0.27347	0.112588	0.225578
RACGAP1P	0.0478859	0.100083	0.092136	0.0501439	0.0534671	0.0714457	0.0371152	0.0376894	0.179187	0.0750373	0.0413399	0.0708236	0.0713628	0.0209766	0.0187665	0.0310134	0.0209006	0.0292369	0.0374576	0.0477914	0.0172317	0.0157804	0.0280427	0.0190773	0.319608	0.341351	0.158189	0.187693
LOC100129515	0.0415535	0.0979495	0.0629647	0.0501439	0.025456	0.0404482	0.0371152	0.0819914	0.282106	0.0674353	0.0401078	0.0287404	0.0713343	0.0209766	0.0187665	0.0310134	0.0209006	0.0292369	0.0374576	0.0477914	0.0741012	0.0157804	0.0280427	0.0295396	0.191604	1.58599	0.51266	5.44519
FAM71C	0.0745188	0.0328934	0.0335179	0.0501439	0.025456	0.296716	0.0371152	0.0376894	0.093402	0.0912602	0.0450972	0.0380759	0.0713238	0.174439	0.0649305	0.0310134	0.0209006	0.0292369	0.0374576	0.0477914	0.0172317	0.0157804	0.0280427	0.0175374	0.332997	1.16391	0.21804	0.58174
EHMT2	0.155807	0.066179	0.0534138	0.0878878	0.058037	0.12389	0.0371152	0.0376894	0.0991403	0.0674353	0.0401078	0.0287404	0.0712869	0.0209766	0.0187665	0.0310134	0.0255289	0.0399596	0.0374576	0.0477914	0.0185375	0.0157804	0.032322	0.0308598	0.134447	0.0587984	0.113653	0.0570569
IGHMBP2	0.0992643	0.0472331	0.176616	0.0501439	0.040582	0.106916	0.0374753	0.0376894	0.113191	0.0689479	0.048522	0.0287404	0.0712767	0.0256018	0.0187665	0.0318229	0.0209006	0.0292369	0.0374576	0.0477914	0.0361941	0.0313831	0.0280427	0.0477022	0.114503	0.14184	0.0486762	0.129992
PPP1R1C	0.0415535	0.170026	0.0335179	0.0501439	0.0344265	0.0404482	0.0371152	0.117652	0.194085	0.0674353	0.0401078	0.028783	0.0712746	0.635401	0.0187665	0.0310134	0.0209006	0.103563	0.0485083	0.0477914	0.0172317	0.0157804	0.0328144	0.0175374	0.103625	1.07089	0.386747	1.1772
PLEKHM1	0.169807	0.139651	0.0770707	0.076461	0.0682981	0.0622065	0.0371152	0.0376894	0.0505934	0.0674353	0.0401078	0.0287404	0.0712646	0.0209766	0.057487	0.0310134	0.0209006	0.0292369	0.0374576	0.0477914	0.0247464	0.0275625	0.146708	0.0280856	0.14301	0.169604	0.135111	0.103628
GRK5	0.140478	0.0405867	0.0450668	0.057473	0.0706151	0.0404482	0.144953	0.0376894	0.0657649	0.0674353	0.0909793	0.0536133	0.0712586	0.225075	0.0459334	0.0310134	0.0609981	0.149617	0.0839095	0.306604	0.093212	0.155533	0.338708	0.433098	0.599677	1.57602	1.41062	1.03163
HNRNPKP3	0.0738543	0.0300062	0.174073	0.0501439	0.025456	0.0404482	0.0371152	0.0769926	0.0925576	0.155032	0.0702323	0.0287404	0.071221	0.0288099	0.0187665	0.0310134	0.0209006	0.0292369	0.0374576	0.0477914	0.0172317	0.0157804	0.0280427	0.0175374	0.0507789	0.367073	0.0540287	0.199387
LOC100133331	0.0662451	0.0822509	0.199526	0.104374	0.0260059	0.0650581	0.0371152	0.0376894	0.068253	0.0990705	0.0401078	0.0287404	0.071203	0.0209766	0.0187665	0.0310134	0.0209006	0.0292369	0.0374576	0.0477914	0.0218506	0.0785879	0.0280427	0.0192103	0.405163	0.369044	0.170274	0.152107
MFSD3	0.232639	0.110357	0.0428235	0.0873928	0.0447492	0.0744907	0.0371152	0.0376894	0.0505934	0.0674353	0.0401078	0.0287404	0.0711779	0.0209766	0.0187665	0.0310134	0.0209006	0.0292369	0.0374576	0.0477914	0.0172317	0.0157804	0.0280427	0.0175374	0.170665	0.141027	0.109032	0.387647
TICAM1	0.29552	0.059607	0.0335179	0.0501439	0.0495008	0.0404482	0.0371152	0.0376894	0.0614497	0.120087	0.0401078	0.0287404	0.0711606	0.0209766	0.0187665	0.0310134	0.0209006	0.0292369	0.0374576	0.0818672	0.0663842	0.193919	0.0633296	0.105485	0.0849984	0.140409	0.0180751	0.199387
MCM5	0.247094	0.0300062	0.0792725	0.069322	0.100552	0.0658424	0.0371152	0.0376894	0.0505934	0.0674353	0.0401078	0.0287404	0.0711476	0.0209766	0.0187665	0.0310134	0.0209006	0.0560758	0.0374576	0.0477914	0.115998	0.0791285	0.0567407	0.0184684	0.0365284	0.367073	0.115774	0.199387
AGRN	0.197544	0.0611331	0.0743296	0.06445	0.0426928	0.151567	0.0371152	0.0376894	0.0505934	0.0674353	0.0401078	0.0287404	0.0711165	0.0209766	0.0187665	0.0310134	0.0209006	0.0368312	0.0374576	0.0477914	0.0172317	0.0157804	0.283601	0.177312	0.0665197	0.367073	0.0192719	0.199387
EHMT2	0.155807	0.0710175	0.0534138	0.0817356	0.0637058	0.118274	0.0371152	0.0376894	0.0982615	0.0674353	0.0401078	0.0287404	0.0711086	0.0209766	0.0187665	0.0310134	0.0291946	0.0367005	0.0374576	0.0477914	0.0172317	0.0157804	0.032322	0.0288378	0.154396	0.0587984	0.114691	0.0570569
HS1BP3	0.150363	0.074506	0.0723806	0.135383	0.0378053	0.112198	0.0371152	0.0391171	0.0528301	0.0674353	0.0401078	0.0339333	0.0710979	0.0209766	0.0187665	0.0310134	0.0209006	0.0292369	0.0374576	0.0477914	0.0172317	0.0157804	0.0362586	0.0281075	0.0777563	0.367073	0.062019	0.199387
NUDT16P1	0.0415535	0.0300062	0.0335179	0.131603	0.025456	0.194907	0.0487846	0.0376894	0.113021	0.105174	0.0624803	0.0287404	0.0710778	0.0234464	0.0525405	0.0310134	0.0209006	0.0292369	0.0374576	0.250817	0.167675	0.0483167	0.0280427	0.0175374	0.083062	1.02919	0.176688	0.943126
ZNF503-AS1	0.0625044	0.0300062	0.382362	0.0501439	0.025456	0.0404482	0.0371152	0.0376894	0.0505934	0.0674353	0.0401078	0.0287404	0.0710502	0.0209766	0.0376741	0.0310134	0.0209006	0.0292369	0.0374576	0.235136	0.0251536	0.0409441	0.0280427	0.122047	0.256152	0.530948	0.115774	0.364867
NEURL4	0.116302	0.0628807	0.0850765	0.07594	0.0888711	0.130054	0.0423329	0.0376894	0.0505934	0.073462	0.0601705	0.0287404	0.0710094	0.0481284	0.0326249	0.0310134	0.0209006	0.0292369	0.0374576	0.0477914	0.0209584	0.0272835	0.069377	0.0396173	0.0604506	0.0713116	0.165163	0.199387
ANKRD19P	0.0415535	0.058444	0.138776	0.0900996	0.025456	0.102654	0.0381745	0.0572743	0.147369	0.0674353	0.0560193	0.0287404	0.0709997	0.584671	0.0256977	0.0310134	0.0600576	0.0624626	0.0751141	0.0490594	0.0172317	0.017187	0.0505517	0.0911311	3.57569	21.0613	3.15471	11.534
TUFT1	0.131399	0.0300062	0.0374415	0.0501439	0.025456	0.0762307	0.0371152	0.0376894	0.0818865	0.20575	0.109631	0.0287404	0.0709574	0.288687	0.0382016	0.113653	0.108574	0.151716	0.116882	0.254624	0.110646	0.102213	0.0280427	0.0436025	0.453921	0.367073	0.20911	0.199387
BTBD17	0.196116	0.148571	0.126178	0.0501439	0.0282506	0.0404482	0.0371152	0.0376894	0.0505934	0.0674353	0.0401078	0.0287404	0.0709491	0.0209766	0.0187665	0.0310134	0.0209006	0.0292369	0.0374576	0.0477914	0.0172317	0.0157804	0.0280427	0.0175374	0.0288469	0.367073	0.115774	0.199387
APOC1P1	0.0415535	0.0300062	0.0335179	0.0642905	0.236303	0.0404482	0.0371152	0.0819914	0.0505934	0.0674353	0.138702	0.0287404	0.0708914	0.0209766	0.0187665	0.0310134	0.0209006	0.0292369	0.0374576	0.0477914	0.0247004	0.0157804	0.0280427	0.0175374	0.090183	0.367073	0.115774	0.199387
D2HGDH	0.104122	0.108863	0.222678	0.0501439	0.025456	0.0776841	0.0371152	0.0376894	0.0505934	0.0674353	0.0401078	0.0287404	0.0708857	0.0209766	0.0187665	0.0310134	0.0209006	0.0292369	0.0374576	0.0477914	0.0172317	0.0157804	0.0280427	0.0311261	0.30533	0.222525	0.190982	1.42747
CCDC120	0.241488	0.0300062	0.0335179	0.091971	0.0477308	0.0968832	0.0372964	0.0432995	0.0606033	0.097208	0.0401078	0.0303548	0.0708722	0.0636966	0.0187665	0.0310134	0.0290036	0.0292369	0.0374576	0.0477914	0.0172317	0.0216232	0.0280427	0.0212813	0.090183	0.367073	0.0546475	0.199387
LOC100294145	0.0761435	0.0500326	0.0416745	0.0994219	0.0359241	0.103133	0.0419692	0.136996	0.0811367	0.0890854	0.0659641	0.0287404	0.0708518	0.0723415	0.0235677	0.0310134	0.0359136	0.0480111	0.0375329	0.0565516	0.0276477	0.0300608	0.116107	0.0175374	0.115472	0.662944	0.21172	0.341593
HCG18	0.074412	0.0618308	0.094434	0.0818018	0.0292523	0.0590257	0.0371152	0.0682295	0.125081	0.130006	0.0579269	0.0310793	0.0708495	0.0910854	0.0367106	0.0673739	0.0827816	0.0461148	0.220829	0.0700857	0.0195121	0.0255361	0.0280427	0.0195119	0.549244	6.33813	0.574692	2.37001
TOP1MT	0.242433	0.0300062	0.0335179	0.0794927	0.025456	0.12669	0.041218	0.0376894	0.0683471	0.0674353	0.0691586	0.0287404	0.0708487	0.0567299	0.0187665	0.0310134	0.0269259	0.0490815	0.0926334	0.0477914	0.0172317	0.0157804	0.0779867	0.0217944	0.0500148	0.206595	0.133035	0.199387
LOC100129046	0.0415535	0.397321	0.0335179	0.0501439	0.025456	0.0404482	0.0371152	0.0376894	0.0505934	0.0674353	0.0401078	0.0287404	0.0708435	0.0209766	0.198577	0.0310134	0.0209006	0.0352167	0.0374576	1.21957	0.285115	0.511175	0.0280427	0.0175374	0.090183	0.258361	0.115774	0.199387
HLA-DQB1	0.0415535	0.0300062	0.0335179	0.0501439	0.025456	0.386567	0.0582991	0.0376894	0.0505934	0.0674353	0.0401078	0.0287404	0.0708425	0.0209766	0.0187665	0.0310134	0.0209006	0.145881	0.0374576	0.0477914	0.713187	0.420312	0.0280427	0.0175374	0.266379	0.367073	0.199518	0.67223
RARA	0.201385	0.0300062	0.0335179	0.0501439	0.0808901	0.130173	0.0371152	0.0376894	0.112879	0.0674353	0.0401078	0.0287404	0.0708403	0.0209766	0.0187665	0.0310134	0.0209006	0.0692681	0.0374576	0.0477914	0.0172317	0.0235017	0.097441	0.0471354	0.125297	0.367073	0.0443962	0.199387
CCDC142	0.200097	0.0856569	0.0640758	0.0588629	0.0501815	0.0820492	0.0371152	0.0376894	0.0653206	0.0674353	0.0724796	0.0287404	0.0708087	0.0209766	0.0187665	0.0310134	0.0209006	0.0292369	0.0374576	0.0477914	0.0262601	0.0262775	0.0280427	0.0175374	0.0623741	0.367073	0.0626027	0.0147446
FXYD5	0.0595084	0.0300062	0.0335179	0.118274	0.192017	0.0404482	0.0724745	0.0376894	0.0505934	0.0674353	0.0458945	0.101647	0.0707922	0.0209766	0.310285	0.149798	0.0741231	0.084117	0.0374576	0.0477914	1.76763	1.79114	0.653933	0.70068	0.12087	0.367073	0.451434	0.683782
FANCC	0.0415535	0.0407082	0.285512	0.0501439	0.115996	0.0532432	0.0371152	0.0376894	0.0505934	0.0674353	0.0401078	0.0287404	0.0707365	0.0415893	0.130083	0.128281	0.0345485	0.0733952	0.125105	0.0477914	0.0356835	0.055272	0.0280427	0.0315315	0.580061	2.80589	0.668656	1.5721
UBE2Q2P2	0.0415535	0.132359	0.075906	0.0501439	0.025456	0.0404482	0.0569448	0.0940026	0.0505934	0.0724808	0.0401078	0.168814	0.0707342	0.046462	0.0187665	0.0310134	0.0209006	0.0292369	0.0374576	0.0477914	0.0172317	0.0157804	0.0280427	0.0175374	0.0437368	0.142597	0.21739	1.21383
KIF4A	0.115519	0.0380353	0.0554745	0.0501439	0.0466721	0.0404482	0.0817656	0.0958931	0.0505934	0.0751667	0.125778	0.0731528	0.0707202	0.0558161	0.0252009	0.032022	0.0209006	0.0791151	0.0374576	0.0477914	0.0172317	0.0157804	0.0280427	0.0175374	0.090183	0.367073	0.0106273	0.113534
HLA-DQA1	0.0415535	0.0300062	0.0335179	0.0501439	0.062279	0.322683	0.0371152	0.0376894	0.0505934	0.113736	0.0401078	0.0287404	0.0706805	0.0362491	0.725501	0.0310134	0.0209006	0.0292369	0.0374576	9.90377	0.0172317	0.0157804	0.0280427	0.0175374	0.0317273	0.367073	0.15199	0.199387
ITPK1-AS1	0.110854	0.0790705	0.183343	0.0543004	0.025456	0.0688732	0.0371152	0.0376894	0.0861014	0.0961546	0.0401078	0.0287404	0.0706505	0.0209766	0.0187665	0.0310134	0.0209006	0.0292369	0.0374576	0.0477914	0.0233103	0.0157804	0.0280427	0.0175374	0.0863885	0.118898	0.0101997	0.108969
CDC42EP1	0.189939	0.0300062	0.0335179	0.0967973	0.025456	0.141758	0.0371152	0.0376894	0.118791	0.0674353	0.0401078	0.0287404	0.0706128	0.0209766	0.0187665	0.103667	0.126038	0.134198	0.0374576	0.0477914	0.0172317	0.0157804	0.0280427	0.0473792	0.0436054	0.367073	0.115774	0.199387
NT5M	0.119334	0.0593664	0.0768143	0.0783775	0.0802626	0.0891313	0.0371152	0.0376894	0.0843665	0.0674353	0.0464633	0.0708751	0.0706026	0.0209766	0.0187665	0.0310134	0.028972	0.0431911	0.0374576	0.0477914	0.0172317	0.0195442	0.0768159	0.0447879	0.306908	0.367073	0.163347	0.199387
LRP2	0.0415535	0.0300062	0.0335179	0.0501439	0.025456	0.0404482	0.120249	0.0376894	0.0841551	0.0674353	0.172189	0.144149	0.0705827	0.0553949	0.286241	2.19239	1.03682	0.669593	1.28815	0.0477914	0.0172317	0.0157804	0.0280427	0.0175374	0.527844	0.172029	0.0855615	0.06307
VARS2	0.195249	0.0621855	0.0703457	0.0629848	0.0708503	0.0746334	0.0371152	0.064283	0.0505934	0.0896586	0.0401078	0.0287404	0.0705623	0.0443952	0.0187665	0.0310134	0.0209006	0.0523043	0.0374576	0.0477914	0.0172317	0.0157804	0.0280427	0.0175374	0.061238	0.0650779	0.173502	0.153363
C1orf135	0.0889994	0.0300062	0.142936	0.102083	0.025456	0.0498225	0.140491	0.0556277	0.0505934	0.0674353	0.0634517	0.0287404	0.0704703	0.0780025	0.0187665	0.0310134	0.0209006	0.0292369	0.0374576	0.0477914	0.0172317	0.0157804	0.0280427	0.0175374	0.252707	0.284671	0.0244388	0.521721
CREG2	0.0503704	0.0300062	0.0335179	0.172872	0.0463547	0.0404482	0.0371152	0.0444674	0.0587931	0.0674353	0.0880093	0.176018	0.0704507	3.91328	0.164781	1.0677	0.651322	0.185307	0.969148	0.0940478	0.0172317	0.0157804	0.129486	0.22361	11.8745	86.443	17.1273	41.0814
LOC339874	0.0415535	0.0300062	0.0335179	0.0916114	0.025456	0.0404482	0.045249	0.0376894	0.28436	0.146554	0.0401078	0.0287404	0.0704412	0.13616	0.0187665	0.0310134	0.0209006	0.0292369	0.0374576	0.0582224	0.111983	0.0254482	0.0280427	0.0175374	1.00942	4.56657	0.869351	2.18324
TREM1	0.0415535	0.0300062	0.0335179	0.108565	0.0388604	0.0863246	0.231671	0.0558557	0.0824683	0.0674353	0.0401078	0.0287404	0.0704255	0.211453	0.891976	0.142606	0.352822	0.584613	0.0691519	3.08666	2.96447	3.81966	0.0280427	0.0250988	0.090183	0.367073	0.115774	0.199387
QPCT	0.0415535	0.0300062	0.0335179	0.162753	0.0833311	0.0411468	0.0371152	0.103491	0.0518749	0.173775	0.0401078	0.0461413	0.0704011	1.32429	0.0719978	0.0432262	0.110874	0.127576	0.157868	0.689932	0.20936	0.240714	1.77305	0.570316	0.766082	8.43926	1.35885	3.22205
A2MP1	0.0415535	0.0688894	0.0335179	0.136288	0.025456	0.0618623	0.0603486	0.0693688	0.0784937	0.197191	0.0430344	0.0287404	0.0703953	0.0489171	0.0187665	0.0310134	0.0286546	0.0292369	0.0592062	0.104172	0.063058	0.0902115	0.0533181	0.0810695	0.296263	0.874532	0.0901905	1.44218
IL1RN	0.0415535	0.0300062	0.120824	0.0527935	0.0450854	0.0404482	0.182532	0.0783887	0.0505934	0.0846016	0.0800688	0.037439	0.0703613	0.220139	0.806562	0.180374	0.122907	0.497001	0.230674	0.671852	1.26418	5.5751	0.0280427	0.0175374	0.090183	0.367073	0.115774	0.199387
RDH16	0.0415535	0.0450429	0.0335179	0.0501439	0.025456	0.142118	0.132095	0.0376894	0.15355	0.114306	0.0401078	0.0287404	0.0703601	0.0318683	0.0187665	0.0310134	0.0209006	0.0550774	0.0374576	0.0477914	0.0344324	0.0157804	0.0280427	0.0175374	0.0280056	0.115691	0.115774	0.199387
LOC100271832	0.0415535	0.0300062	0.0335179	0.0914675	0.0936737	0.0404482	0.0371152	0.0376894	0.131456	0.238519	0.0401078	0.0287404	0.070358	0.0209766	0.0187665	0.0469618	0.0209006	0.0403098	0.0374576	0.0477914	0.0172317	0.0157804	0.0280427	0.0175374	0.0713664	0.367073	0.0759987	0.199387
C9orf47	0.0415535	0.0300062	0.0683712	0.0501439	0.029736	0.112893	0.0371152	0.1666	0.0505934	0.157749	0.0599539	0.0394043	0.0703433	0.16518	0.0233661	0.0310134	0.0211059	0.123434	0.0374576	0.0477914	0.035956	0.0253365	0.114484	0.0451793	0.0738886	0.343384	0.137649	0.522901
SMPD2	0.364077	0.0300062	0.0720062	0.0501439	0.025456	0.0404482	0.0371152	0.03796	0.0505934	0.0674353	0.0401078	0.0287404	0.0703408	0.0209766	0.0731138	0.0310134	0.0209006	0.0292369	0.0374576	0.0477914	0.0850528	0.0611108	0.0360138	0.0175374	0.090183	0.367073	0.115774	0.199387
FAM22D	0.201476	0.089134	0.114063	0.05312	0.025456	0.0693198	0.0382335	0.0376894	0.0505934	0.0960413	0.0401078	0.0287404	0.0703313	0.0448791	0.0304345	0.0609374	0.0209006	0.113176	0.0602146	0.0477914	0.0185704	0.0220583	0.0280427	0.021933	0.202786	0.382585	0.25807	0.182945
C11orf63	0.124347	0.0300062	0.0335179	0.0899236	0.025456	0.0404482	0.0664463	0.155582	0.0505934	0.0956961	0.102834	0.0287404	0.0702993	0.586475	0.0187665	0.0310134	0.0209006	0.0292369	0.0374576	0.0477914	0.0172317	0.0233883	0.128137	0.125466	1.31333	13.3302	2.06917	10.2401
TEX21P	0.0980206	0.0300062	0.0335179	0.0647178	0.025456	0.146671	0.0371152	0.0823766	0.0505934	0.182458	0.0638059	0.0287404	0.0702899	0.0209766	0.0187665	0.155793	0.0271305	0.0292369	0.0374576	0.247575	0.0172317	0.0320312	0.0280427	0.0175374	0.0999119	1.03246	0.0532613	0.56749
ESAM	0.248099	0.0300062	0.0335179	0.081363	0.025456	0.0404482	0.0371152	0.0376894	0.0505934	0.0911489	0.0401078	0.127918	0.0702886	0.0580757	0.0187665	0.0310134	0.0209006	0.0292369	0.0374576	0.0477914	0.0188425	0.0157804	8.49216	5.17365	0.434943	0.422735	0.40834	0.199387
CHAF1B	0.0415535	0.0526549	0.0335179	0.104366	0.0267154	0.0404482	0.0371152	0.043538	0.205392	0.187656	0.0412918	0.0287404	0.0702491	0.232409	0.0520863	0.111095	0.029049	0.0292369	0.133218	0.298353	0.0201475	0.0217725	0.243361	0.14302	0.308812	0.680237	0.525511	0.701276
NEXN	0.218123	0.0684811	0.0797009	0.0501439	0.032374	0.0677823	0.0371152	0.0625964	0.0903629	0.0674353	0.0401078	0.0287404	0.0702469	0.0754343	0.0187665	0.101277	0.0577643	0.0438601	0.0562354	0.24087	0.0558317	0.0181372	0.0333778	0.0704464	0.403988	4.39298	1.17374	2.76447
FAM190A	0.0415535	0.0300062	0.0335179	0.0501439	0.0557388	0.240299	0.0371152	0.0376894	0.16583	0.0674353	0.0546384	0.0287404	0.0702257	1.32153	0.043629	0.0345301	0.0556319	0.156436	0.138124	0.0477914	0.0280513	0.0157804	0.235636	0.0662634	2.00416	6.24673	2.43829	5.40543
C11orf88	0.0415535	0.0300062	0.0335179	0.0501439	0.025456	0.0404482	0.0371152	0.0376894	0.0505934	0.0674353	0.0401078	0.388436	0.0702086	0.0209766	0.0187665	0.130583	0.0222155	0.0471533	0.0575045	0.0477914	0.0172317	0.0157804	0.0521212	0.0175374	0.090183	0.367073	0.115774	0.199387
DKFZp566F0947	0.251866	0.0300062	0.0335179	0.0501439	0.025456	0.189721	0.0371152	0.0376894	0.0505934	0.0674353	0.0401078	0.0287404	0.0701994	0.0209766	0.0187665	0.0310134	0.0209006	0.0371894	0.0895757	0.0477914	0.0172317	0.0157804	0.0280427	0.0195426	0.123764	1.53787	0.265534	0.199387
INHBC	0.0415535	0.0300062	0.208097	0.106159	0.025456	0.0690706	0.0371152	0.0482089	0.108627	0.0849091	0.0539823	0.0287404	0.0701604	0.0209766	0.0187665	0.0310134	0.0209006	0.0292369	0.0374576	0.0477914	0.0172317	0.0157804	0.0280427	0.0175374	0.090183	0.0986148	0.0253992	0.271096
LOC728752	0.0415535	0.0906421	0.0335179	0.0897185	0.025456	0.0764601	0.0580267	0.0784644	0.128918	0.0674353	0.106322	0.0453947	0.0701591	0.0401522	0.0187665	0.0310134	0.165536	0.138393	0.0569816	0.0477914	0.0172317	0.0157804	0.109829	0.0175374	0.0350181	0.578752	0.0745781	0.199387
STX1A	0.352587	0.0300062	0.0335179	0.0866567	0.025456	0.0404482	0.0371152	0.0376894	0.0620513	0.0674353	0.0401078	0.0287404	0.070151	0.0753747	0.0187665	0.0310134	0.0209006	0.0590682	0.0374576	0.0477914	0.0172317	0.0157804	0.0708739	0.119132	1.26639	1.50385	0.762511	0.516774
CHAD	0.0415535	0.0300062	0.0335179	0.0909059	0.0837807	0.0404482	0.121116	0.0376894	0.104313	0.0674353	0.0401078	0.150774	0.0701374	0.0209766	0.217147	0.0310134	0.111465	1.08622	0.158711	0.0477914	0.0172317	0.0157804	0.0280427	0.0175374	0.0855697	0.367073	0.212497	0.199387
INO80E	0.201005	0.0397735	0.054299	0.0501439	0.0283764	0.206299	0.0371152	0.0376894	0.0505934	0.0674353	0.0401078	0.0287404	0.0701315	0.0209766	0.0187665	0.0310134	0.0407648	0.0292369	0.0374576	0.0477914	0.0213638	0.0157804	0.162563	0.0380337	0.090183	0.367073	0.137284	0.199387
HPN	0.15675	0.0432641	0.0672	0.102847	0.0965397	0.0404482	0.0371152	0.0376894	0.12288	0.0674353	0.0401078	0.0287404	0.0700847	0.0209766	0.0187665	0.0409542	0.0471389	0.0302345	0.0374576	0.0653864	0.0172317	0.0157804	0.0280427	0.0175374	0.0269228	0.367073	0.0286505	0.199387
KIAA1462	0.0818954	0.04785	0.0349116	0.201807	0.025456	0.0644231	0.0618128	0.0376894	0.0592176	0.0674353	0.0976223	0.0608024	0.0700769	0.389224	0.0536237	0.0502967	0.0791553	0.0799492	0.174089	0.0477914	0.0172317	0.0157804	4.11386	4.33319	1.68211	5.08605	2.27491	3.54998
ARMCX5-GPRASP2	0.182468	0.146868	0.0335179	0.0501439	0.125782	0.0404482	0.0371152	0.0376894	0.0505934	0.0674353	0.0401078	0.0287404	0.0700759	0.0209766	0.0187665	0.106039	0.131197	0.0292369	0.0998724	0.0477914	0.0172317	0.0267777	0.0924261	0.0795571	0.785946	4.8139	1.35429	2.29388
ZNF282	0.32926	0.0697458	0.0602689	0.0537984	0.025456	0.0404482	0.0371152	0.0376894	0.0505934	0.0674353	0.0401078	0.0287404	0.0700549	0.0209766	0.0187665	0.0310134	0.0209006	0.0292369	0.0374576	0.0477914	0.0172317	0.0157804	0.0453402	0.0175374	0.0610186	0.367073	0.0389117	0.138548
DDN	0.105147	0.0300062	0.08233	0.129803	0.082081	0.0522733	0.0371152	0.0376894	0.0545185	0.0674353	0.0846631	0.0775696	0.0700526	0.149213	0.0305781	0.0310134	0.0259931	0.0775185	0.0586432	0.0477914	0.0172317	0.0281262	0.367872	0.115023	0.897248	0.951265	0.837641	0.825921
CLCN7	0.209482	0.100041	0.0592888	0.0672039	0.025456	0.117148	0.0371152	0.0376894	0.0505934	0.0674353	0.0401078	0.0287404	0.0700251	0.0209766	0.0187665	0.0310134	0.0209006	0.0292369	0.0374576	0.0477914	0.0207704	0.0202656	0.0471103	0.0175374	0.0217536	0.132334	0.0567652	0.199387
BIN3	0.0415535	0.0300062	0.210124	0.230881	0.025456	0.0404482	0.0371152	0.0376894	0.0505934	0.0674353	0.0401078	0.0287404	0.0700125	0.0209766	0.0187665	0.0310134	0.0209006	0.0292369	0.0374576	0.0630298	0.127316	0.120863	0.177959	0.0716023	0.129665	0.107307	0.115774	1.17806
VARS2	0.118377	0.066479	0.122514	0.0632967	0.0705145	0.0854449	0.0371152	0.0637211	0.0505934	0.0931403	0.0401078	0.0287404	0.0700037	0.0443952	0.0187665	0.0310134	0.0209006	0.0491405	0.0374576	0.0477914	0.0172317	0.0157804	0.0280427	0.0175374	0.0801498	0.0762344	0.206767	0.255604
MGC70870	0.227656	0.0563105	0.0456071	0.0501439	0.025456	0.053064	0.0449005	0.0376894	0.0930858	0.0674353	0.0401078	0.0985478	0.0700004	0.0209766	0.0187665	0.0310134	0.0209006	0.0292369	0.0374576	0.177223	0.132983	0.043583	0.0280427	0.0175374	0.206479	5.2378	0.282216	2.1768
LOC100506305	0.152351	0.0303237	0.0784671	0.180145	0.025456	0.068279	0.0371152	0.0376894	0.057465	0.0802069	0.06328	0.0287404	0.0699599	0.0209766	0.0187665	0.0310134	0.0209006	0.0292369	0.0374576	0.229181	0.100398	0.166331	0.0280427	0.0175374	0.0626723	0.129462	0.400297	0.199387
PTK7	0.163612	0.0300062	0.10148	0.11092	0.0535226	0.109695	0.0371152	0.0376894	0.0527942	0.0674353	0.046357	0.0287404	0.0699473	0.0209766	0.0187665	0.0310134	0.0209006	0.0359062	0.0374576	0.0477914	0.0172317	0.0157804	0.0280427	0.0175374	0.090183	0.367073	0.115774	0.199387
SIGLEC9	0.207044	0.0300062	0.0526409	0.0501439	0.139245	0.0407395	0.0397593	0.0376894	0.0505934	0.0674353	0.0401078	0.0837433	0.069929	0.0209766	0.285153	0.0310134	0.0209006	0.0658322	0.0374576	0.353172	0.722294	0.448914	0.0280427	0.0175374	0.0280967	0.241789	0.0299016	0.31906
EHMT2	0.155807	0.0648143	0.0558261	0.0817356	0.0561474	0.115466	0.0371152	0.0376894	0.0982615	0.0674353	0.0401078	0.0287404	0.0699288	0.0209766	0.0187665	0.0310134	0.0295874	0.0399596	0.0374576	0.0477914	0.0185375	0.0157804	0.032322	0.0331064	0.163862	0.0664596	0.139401	0.074748
TTC29	0.234976	0.0300062	0.0335179	0.137043	0.035083	0.0404482	0.0371152	0.0376894	0.0505934	0.0674353	0.0401078	0.0946627	0.0698898	0.0917462	0.0341193	0.0310134	0.0543569	0.0292369	0.0374576	0.0477914	0.0172317	0.0157804	0.0280427	0.0175374	0.0538142	0.367073	0.0286327	0.916638
NRG2	0.167719	0.0623598	0.0571598	0.138825	0.0372211	0.0917147	0.0371152	0.0376894	0.0622911	0.0674353	0.0401078	0.0390174	0.069888	0.0209766	0.0187665	0.0310134	0.0209006	0.0292369	0.0374576	0.0477914	0.0172317	0.0157804	0.0280427	0.0175374	0.0609842	0.367073	0.0907428	0.199387
DOM3Z	0.0648364	0.0727908	0.090132	0.0501439	0.0318959	0.106069	0.040787	0.0817656	0.0674021	0.147403	0.0561934	0.0287404	0.0698466	0.0361509	0.0187665	0.0310134	0.0347178	0.0393935	0.0374576	0.0477914	0.0229026	0.0336133	0.0674729	0.0255927	0.0790881	0.084419	0.138647	0.199387
FCAR	0.0415535	0.0300062	0.0335179	0.0501439	0.025456	0.0404482	0.0703363	0.209996	0.136966	0.0674353	0.0401078	0.0913831	0.0697793	0.0209766	0.158978	0.0653503	0.222209	0.304345	0.0964454	6.2755	4.97148	3.31088	0.0932587	0.0272064	0.090183	0.367073	0.115774	0.199387
USP44	0.0415535	0.0300062	0.0679331	0.0952925	0.025456	0.148226	0.0371152	0.0376894	0.123764	0.0674353	0.13377	0.0287404	0.0697484	0.19141	0.0346731	0.214952	0.0976281	0.313528	0.139332	0.164966	0.0172317	0.0157804	0.0280427	0.0175374	0.206105	0.226957	0.204478	0.199387
ST6GALNAC2	0.0652079	0.122193	0.0335179	0.0501439	0.025456	0.0404482	0.0371152	0.0452785	0.081592	0.170834	0.107058	0.0574493	0.0696911	0.0507844	0.0187665	0.0310134	0.0209006	0.0292369	0.0374576	0.0543069	0.0384937	0.0190048	0.0280427	0.022777	0.090183	0.18544	0.0477582	0.199387
TPTE2	0.0415535	0.0358205	0.0347708	0.0532162	0.060549	0.0807322	0.0984886	0.0563973	0.178073	0.127828	0.0401078	0.0287404	0.0696898	0.0209766	0.0187665	0.0310134	0.0209006	0.0292369	0.0374576	0.0477914	0.0172317	0.0157804	0.0280427	0.0175374	0.0835297	0.11502	0.0296312	0.199387
RPL21P44	0.0415535	0.181826	0.0335179	0.0501439	0.0966011	0.0404482	0.0371152	0.0381714	0.0983673	0.0674353	0.122067	0.0287404	0.0696656	0.0918641	0.0187665	0.0310134	0.0209006	0.0831989	0.0499362	0.261713	0.0264791	0.0157804	0.0280427	0.0195972	0.565753	2.11449	0.487364	0.917782
LOC100302401	0.0415535	0.0300062	0.0335179	0.0501439	0.025456	0.393441	0.0371152	0.0376894	0.0505934	0.0674353	0.0401078	0.0287404	0.06965	0.0209766	0.0187665	0.0310134	0.0209006	0.0292369	0.0374576	0.0477914	0.0172317	0.0157804	0.0280427	0.0175374	0.090183	0.367073	0.115774	0.199387
INHBA	0.0415535	0.117829	0.134639	0.0501439	0.0281307	0.0404482	0.0371152	0.0392965	0.196667	0.0674353	0.0489078	0.0320671	0.0695194	0.0209766	0.27412	0.0310134	0.168889	0.248444	0.100159	3.45616	2.13723	5.25695	0.0280427	0.0175374	0.0649819	0.894648	0.783353	1.22974
PRR5-ARHGAP8	0.0415535	0.0300062	0.254584	0.18044	0.025456	0.0404482	0.0371152	0.0376894	0.0505934	0.0674353	0.0401078	0.0287404	0.0695142	0.0209766	0.0187665	0.0310134	0.0209006	0.0292369	0.0374576	0.0477914	0.0172317	0.0157804	0.0280427	0.0175374	0.090183	0.367073	0.115774	0.199387
NANOG	0.0415535	0.144291	0.0700668	0.0857837	0.025456	0.0404482	0.0371152	0.0376894	0.122845	0.16004	0.0401078	0.0287404	0.0695114	0.0209766	0.0285218	0.0310134	0.0209006	0.0292369	0.0374576	0.054509	0.0172317	0.0157804	0.0420977	0.0175374	0.135182	0.279176	0.0718994	0.199387
DOM3Z	0.064836	0.0678515	0.090132	0.0501439	0.0318959	0.106069	0.040787	0.0813081	0.0674031	0.147403	0.0561934	0.0296679	0.0694742	0.0361509	0.0187665	0.0310134	0.0347178	0.0393935	0.0374576	0.0477914	0.0203861	0.0336132	0.0751434	0.0270835	0.079057	0.084419	0.123423	0.199387
C11orf42	0.0878313	0.102473	0.141866	0.0501439	0.025456	0.164207	0.0371152	0.0376894	0.0505934	0.0674353	0.0401078	0.0287404	0.0694715	0.0209766	0.0187665	0.0310134	0.0209006	0.0292369	0.0374576	0.0477914	0.0172317	0.0157804	0.0280427	0.0175374	0.179489	0.367073	0.115774	0.199387
ALPK1	0.0415535	0.0300062	0.0335179	0.0501439	0.141011	0.0404482	0.0702584	0.111542	0.138714	0.107577	0.0401078	0.0287404	0.0694683	0.0383403	0.0758059	0.0310134	0.0209006	0.0292369	0.0374576	1.01661	0.413176	0.513123	0.0425144	0.0456044	0.128996	0.639121	0.237572	0.683381
RPS28	0.0415535	0.0300062	0.0335179	0.0501439	0.025456	0.172964	0.0371152	0.0376894	0.24065	0.0674353	0.0610376	0.0357635	0.0694444	0.0209766	0.0187665	0.0310134	0.0616082	0.0292369	0.0535939	0.0477914	0.0172317	0.0485199	0.0280427	0.10318	0.213272	0.367073	0.614608	0.199387
EMILIN3	0.248388	0.0300062	0.0335179	0.132387	0.025456	0.0404482	0.0557827	0.0376894	0.0881261	0.0674353	0.0401078	0.0337473	0.0694243	0.0209766	0.0597581	0.0310134	0.0349239	0.243253	0.0374576	0.0477914	0.0172317	0.0157804	0.0280427	0.0175374	0.0355471	0.0489267	0.125932	0.199387
GCNT2	0.0925846	0.0300062	0.0335179	0.104191	0.041699	0.0404482	0.12583	0.0376894	0.14959	0.0674353	0.0401078	0.0697697	0.0694057	0.647901	0.569227	0.0656409	0.194206	0.93788	0.190118	1.49112	1.13713	0.651097	0.115418	0.153943	0.213605	1.00108	0.478409	0.76448
OR52E6	0.0415535	0.0300062	0.0335179	0.0501439	0.025456	0.0404482	0.0371152	0.0376894	0.0505934	0.41715	0.0401078	0.0287404	0.0693768	0.0209766	0.0187665	0.0310134	0.0209006	0.0292369	0.0374576	0.0477914	0.0172317	0.0157804	0.0280427	0.0175374	0.090183	0.367073	0.115774	0.199387
FLVCR2	0.0965912	0.03719	0.0335179	0.210642	0.0377488	0.0600482	0.0371152	0.0376894	0.0505934	0.117732	0.0708809	0.0424146	0.069347	0.037484	0.105293	0.0310134	0.0209006	0.0604286	0.0374576	0.0477914	0.048817	0.038705	0.863885	0.329445	0.0833587	0.5508	0.194986	0.199387
LOC100287482	0.0415535	0.0662684	0.0335179	0.0501439	0.0670963	0.0404482	0.0371152	0.229292	0.0505934	0.0674353	0.0645763	0.0841146	0.0693463	0.11789	0.0187665	0.0310134	0.0209006	0.0576748	0.118231	0.0477914	0.0172317	0.0157804	0.0280427	0.0175374	0.505401	2.29801	1.18552	1.7224
LOC158435	0.0415535	0.0492432	0.0335179	0.109816	0.0437269	0.139046	0.0452457	0.0504145	0.174579	0.0674353	0.0434544	0.0336401	0.069306	0.0209766	0.0187665	0.0310134	0.0209006	0.0292369	0.0374576	0.0477914	0.0172317	0.0157804	0.0280427	0.0175374	0.0192744	0.367073	0.0204975	0.199387
ZNF786	0.0809741	0.0889939	0.0335179	0.0501439	0.108418	0.0503281	0.0458618	0.0841227	0.0882562	0.112638	0.0593956	0.0287404	0.0692825	0.0941209	0.0187665	0.0310134	0.0209006	0.0292369	0.0374576	0.0672187	0.0306764	0.0157804	0.0280427	0.0221592	0.279879	0.115574	0.148755	0.317752
MZT2A	0.252063	0.127886	0.0335179	0.0501439	0.025456	0.0630555	0.0371152	0.0535491	0.0505934	0.0674353	0.0401078	0.0302838	0.0692673	0.0209766	0.0187665	0.0310134	0.0347283	0.0292369	0.0374576	0.0477914	0.0172317	0.0157804	0.0543602	0.0175374	0.252687	0.367073	0.360236	0.199387
SAC3D1	0.121168	0.0904327	0.0335179	0.0596938	0.0305648	0.11313	0.0371152	0.0376894	0.171368	0.0674353	0.0401078	0.0287404	0.069247	0.0209766	0.0187665	0.0310134	0.0252133	0.0350872	0.0374576	0.0477914	0.0172317	0.0157804	0.0389998	0.0272901	0.249243	0.128714	0.0994955	0.199387
ATP6V1G2-DDX39B	0.0415535	0.378045	0.0335179	0.0501439	0.025456	0.0404482	0.0371152	0.0376894	0.0505934	0.0674353	0.0401078	0.0287404	0.0692372	0.0209766	0.0187665	0.0310134	0.0209006	0.0292369	0.102182	0.0477914	0.0172317	0.0157804	0.0280427	0.0175374	0.090183	0.367073	0.115774	0.199387
CENPN	0.0415535	0.0300062	0.0335179	0.164895	0.025456	0.0404482	0.0371152	0.0376894	0.0505934	0.300641	0.0401078	0.0287404	0.0692303	0.0209766	0.361013	0.265129	0.0209006	0.0292369	0.0374576	0.208476	0.269793	0.0584461	0.0280427	0.045596	0.090183	0.367073	0.115774	0.43956
SLC47A1	0.0415535	0.0300062	0.0603326	0.0501439	0.025456	0.0501477	0.297037	0.0376894	0.0879384	0.0674353	0.0401078	0.042825	0.0692227	0.437648	0.0187665	0.0310134	0.0209006	0.0292369	0.0374576	0.0477914	0.0713219	0.0765042	0.0280427	0.0381375	0.223108	0.748564	0.237162	0.474937
LINC00282	0.0415535	0.0300062	0.0335179	0.0501439	0.025456	0.171385	0.131812	0.0788123	0.0918964	0.0674353	0.0401078	0.0681347	0.0691884	0.358273	0.229186	0.0310134	0.144871	0.933845	0.118487	0.0477914	0.0276276	0.0191648	0.0632951	0.0375416	0.431793	0.563031	0.398513	0.387003
WTH3DI	0.0776257	0.214478	0.0497335	0.0936668	0.0299679	0.0404482	0.0371152	0.059524	0.0505934	0.0674353	0.0525464	0.0561735	0.069109	0.346706	0.062513	0.119605	0.0780482	0.0534039	0.0399631	0.0477914	0.0172317	0.0157804	0.0280427	0.0513709	0.658879	2.38805	0.767248	0.984856
EIF4EBP1	0.125697	0.0300062	0.285663	0.0501439	0.025456	0.0404482	0.0371152	0.0376894	0.0603407	0.0674353	0.0401078	0.0287404	0.0690703	0.0753145	0.0187665	0.0310134	0.0209006	0.0916025	0.0374576	0.0477914	0.0801907	0.0820105	0.0280427	0.0286385	0.0636394	0.367073	0.27171	0.199387
F11	0.0415535	0.0492063	0.0335179	0.139832	0.025456	0.0971805	0.0371661	0.0730266	0.128619	0.129391	0.0401078	0.033526	0.0690486	0.0209766	0.0187665	0.0310134	0.0209006	0.0292369	0.0374576	0.0669993	0.0172317	0.0176606	0.0280427	0.0175374	0.105193	0.288002	0.120735	0.316728
TLR7	0.0415535	0.0300062	0.0387155	0.0789902	0.0375456	0.0404482	0.209666	0.0950033	0.0724543	0.0674353	0.0401078	0.0763588	0.0690237	0.0209766	0.531588	0.0823422	0.123197	0.191809	0.136334	4.18785	2.4917	2.2568	0.0280427	0.0175374	0.296352	3.07753	0.486649	1.01948
CAV1	0.0415535	0.0300062	0.0335179	0.0501439	0.025456	0.0414522	0.0371152	0.0376894	0.0505934	0.0674353	0.0401078	0.372841	0.0689927	0.0215904	0.0187665	0.722452	0.0488772	0.0748939	0.07521	0.0477914	0.0172317	0.0157804	3.45062	2.71319	0.36394	1.02842	0.957395	0.434972
GREB1L	0.0415535	0.0300062	0.0335179	0.0501439	0.104012	0.0404482	0.144204	0.0557498	0.0592793	0.0674353	0.0731899	0.128361	0.0689917	0.131068	0.398309	0.644661	0.336665	0.463908	0.707121	0.0477914	0.0172317	0.0157804	0.263585	0.0252889	0.701583	2.27881	1.00078	1.25314
ZC3H12A	0.0415535	0.0300062	0.0335179	0.0501439	0.0275663	0.147328	0.0371152	0.0376894	0.0615975	0.292342	0.0401078	0.0287404	0.0689757	0.0209766	0.0187665	0.0310134	0.0228701	0.0292369	0.039323	0.0820637	0.149722	0.140386	0.074061	0.0196722	0.090183	0.367073	0.115774	0.199387
LOC100294145	0.0905826	0.046464	0.0416745	0.101018	0.0349519	0.0741465	0.0654846	0.130234	0.0834164	0.0787489	0.0519059	0.0287404	0.0689473	0.0705046	0.0235677	0.0310134	0.0334226	0.0612215	0.0374576	0.0565516	0.023794	0.024731	0.116107	0.0175374	0.111783	0.560186	0.172799	0.341593
GABRA1	0.0415535	0.0323023	0.0335179	0.0854337	0.0437337	0.0404482	0.0371152	0.0463726	0.0505934	0.0964871	0.0401078	0.27939	0.0689213	23.1937	0.0284969	0.154409	0.0242443	0.23571	0.0650739	0.0477914	0.0172317	0.0157804	0.230942	0.503653	9.67537	53.8804	15.9339	29.2813
GLIPR1L1	0.0544218	0.0546317	0.0352588	0.107956	0.025456	0.0407358	0.0371152	0.0376894	0.156014	0.145149	0.070913	0.0617017	0.0689202	0.0648734	0.070926	0.0310134	0.0376318	0.0316735	0.0389061	0.137754	0.0172317	0.0236961	0.0280427	0.0175374	0.110657	0.457464	0.177048	0.199387
C5orf39	0.233083	0.0300062	0.05013	0.0501439	0.025456	0.116153	0.0371152	0.0376894	0.110404	0.0674353	0.0403933	0.0287404	0.0688959	0.0209766	0.0507044	0.0438325	0.0215325	0.123957	0.0556054	0.0477914	0.0493173	0.0932096	0.0280427	0.0468045	0.318322	0.164427	0.169549	0.199387
PPP1R14C	0.0415535	0.061255	0.0335179	0.0809358	0.025456	0.0404482	0.119998	0.0686019	0.0579315	0.0674353	0.0401078	0.188918	0.0688466	0.648992	0.376911	0.119494	0.614874	1.54717	0.442659	0.102841	0.0172317	0.0270083	0.0662121	0.0492972	1.08511	0.703025	1.74256	0.483175
UOX	0.0415535	0.0300062	0.0335179	0.0501439	0.025456	0.137369	0.0371152	0.0448191	0.0578111	0.0968283	0.0401078	0.231407	0.0688446	0.0209766	0.0187665	0.0310134	0.0209006	0.0292369	0.0374576	0.0477914	0.0172317	0.0157804	0.0280427	0.0175374	0.189114	0.367073	0.0671064	0.199387
C12orf34	0.225333	0.0300062	0.0335179	0.0501439	0.0565789	0.0404482	0.0371152	0.0468276	0.052645	0.0674353	0.0802196	0.105337	0.0688007	0.0491271	0.202685	0.820426	0.528594	0.62598	0.488027	0.0477914	0.0172317	0.0157804	0.0280427	0.0175374	0.175189	0.180861	0.108637	0.199387
APOM	0.0415535	0.135406	0.0335179	0.0501439	0.025456	0.136564	0.0371152	0.178949	0.0505934	0.0674353	0.0401078	0.0287404	0.0687986	0.0209766	0.0187665	0.048019	0.0209006	0.0292369	0.0374576	0.0477914	0.0172317	0.0157804	0.0280427	0.0175374	0.090183	0.0473759	0.115774	0.199387
LOC283553	0.349563	0.0300062	0.0335179	0.0501439	0.025456	0.0404482	0.0371152	0.0376894	0.0850759	0.0674353	0.0401078	0.0287404	0.0687749	0.0209766	0.0187665	0.0310134	0.0209006	0.0292369	0.0374576	0.0477914	0.0172317	0.0157804	0.0280427	0.0175374	0.090183	0.367073	0.115774	0.199387
NKAIN1	0.0608452	0.0300062	0.0335179	0.0501439	0.025456	0.0567343	0.0371152	0.0376894	0.0995688	0.0674353	0.244225	0.0822224	0.0687466	0.353989	0.159198	0.825813	1.36792	0.0746536	0.843316	0.0477914	0.0172317	0.0232939	0.224899	0.168122	0.677669	0.97623	0.753975	0.178929
ISY1-RAB43	0.134147	0.0328556	0.156666	0.068804	0.084025	0.0404482	0.0371152	0.0376894	0.0505934	0.0826473	0.0401078	0.058744	0.0686535	0.0209766	0.0187665	0.0310134	0.0209006	0.0453509	0.0374576	0.0477914	0.0824896	0.118371	0.0811305	0.0906539	0.10314	0.277327	0.0978562	0.199387
CGREF1	0.0415535	0.0300062	0.0335179	0.0516071	0.025456	0.058728	0.0371152	0.0765931	0.148025	0.0964115	0.136071	0.0881987	0.0686069	0.399358	0.102784	0.0763473	0.134673	0.151752	0.112712	0.0477914	0.0172317	0.0157804	0.185624	0.0860323	1.04449	0.61296	1.58171	0.813649
LOC730159	0.288344	0.0300062	0.0335179	0.0501439	0.025456	0.0404482	0.0371152	0.0409955	0.0505934	0.157433	0.0401078	0.0287404	0.0685751	0.0209766	0.0187665	0.0310134	0.0209006	0.0292369	0.0374576	0.0477914	0.0172317	0.0157804	0.0280427	0.0175374	0.090183	0.367073	0.115774	0.199387
ACSF3	0.226186	0.0556255	0.108154	0.0935049	0.0372682	0.0404482	0.0371152	0.0376894	0.0505934	0.0674353	0.0401078	0.0287404	0.0685723	0.0209766	0.0207921	0.0310134	0.0209006	0.0366672	0.0374576	0.0477914	0.0172317	0.0157804	0.0613086	0.0265162	0.135221	0.407902	0.124702	0.219728
GAD2	0.0415535	0.0300062	0.0335179	0.0610918	0.030099	0.0404482	0.161941	0.0376894	0.122372	0.0741721	0.0401078	0.149864	0.068572	16.2394	0.0187665	0.132923	0.0285166	0.0559817	0.0374576	0.0477914	0.0172317	0.0157804	0.0719931	0.139078	3.28698	25.5807	5.48682	11.3193
LOC100133331	0.0688712	0.112413	0.0871231	0.152853	0.025456	0.0663213	0.0371152	0.0376894	0.0505934	0.115391	0.0401078	0.0287404	0.0685563	0.0209766	0.0187665	0.0310134	0.0209006	0.0292369	0.0374576	0.0477914	0.0257845	0.0829765	0.0280427	0.023353	0.35035	0.321817	0.204133	0.134985
VWC2L	0.0415535	0.0300062	0.0335179	0.0501439	0.025456	0.0404482	0.0371152	0.0862899	0.112053	0.0674353	0.0401078	0.257601	0.0684773	2.20215	0.0187665	0.0534358	0.0209006	0.0851847	0.0374576	0.0477914	0.0172317	0.0157804	0.0280427	0.133073	1.3652	0.736234	0.189999	2.69752
DYRK1B	0.224322	0.0679247	0.0479909	0.0501439	0.0689322	0.0697433	0.0680831	0.0376894	0.0505934	0.0674353	0.0401078	0.0287404	0.0684755	0.0435949	0.0244469	0.0310134	0.0209006	0.0540047	0.0374576	0.0477914	0.0172317	0.0157804	0.0280427	0.0307497	0.116008	0.367073	0.205618	0.199387
MAP7D2	0.0415535	0.0300062	0.0335179	0.125504	0.025456	0.0589699	0.0411278	0.0609878	0.126498	0.0824052	0.0994047	0.0953024	0.0683944	3.6981	0.0887087	0.065202	0.0581274	0.1939	0.159324	0.05622	0.0172317	0.0157804	0.217784	0.163446	4.14543	13.0498	5.1037	7.45542
ABHD12B	0.0415535	0.0300062	0.0335179	0.0852522	0.025456	0.0404482	0.0630376	0.162662	0.0918326	0.0674353	0.0926879	0.0862268	0.068343	0.0209766	0.127053	0.327719	0.93522	0.0469709	0.57246	0.24409	0.0328893	0.042473	0.0280427	0.0175374	0.399807	1.10123	0.532092	1.89189
SAPCD1	0.0415535	0.10546	0.132065	0.0590369	0.0447184	0.0404482	0.0371152	0.0491703	0.0718356	0.116981	0.092531	0.0287404	0.0683046	0.0231674	0.0187665	0.0310134	0.0209006	0.0292369	0.0374576	0.0477914	0.023737	0.021098	0.0280427	0.0175374	0.108698	0.675469	0.0357454	0.119103
FLI1	0.0438257	0.0300062	0.0335179	0.0930691	0.087955	0.0404482	0.196772	0.0523178	0.0505934	0.0674353	0.0401078	0.0833203	0.0682807	0.0254312	0.18641	0.0340428	0.0792316	0.0568854	0.0995218	2.28969	0.871194	1.32017	1.74246	0.432188	0.329873	1.12725	0.556089	0.903959
ATP2C2	0.0415535	0.0385694	0.162457	0.0934908	0.0870169	0.0484768	0.0536419	0.0405101	0.0505934	0.0674353	0.0942268	0.0413891	0.06828	0.0209766	0.221135	0.0310134	0.0515109	0.18944	0.0434984	0.0477914	0.0172317	0.0157804	0.0280427	0.0175374	0.0808985	0.111353	0.100323	0.153075
SNAI2	0.0415535	0.0932443	0.0335179	0.0501439	0.025456	0.0404482	0.0371152	0.0376894	0.122128	0.170472	0.10121	0.0663789	0.0682798	0.329398	0.0283578	0.0310134	0.0301228	0.369932	0.0374576	0.0477914	0.0172317	0.0157804	0.0976608	0.0487046	0.470436	3.70112	0.643398	2.2893
CYP39A1	0.0415535	0.0300062	0.0335179	0.1309	0.025456	0.0404482	0.0485252	0.137299	0.0505934	0.11507	0.134653	0.0305488	0.0682143	0.0233204	0.0187665	0.0780323	0.0846647	0.0292369	0.119345	0.0498948	0.0172317	0.0157804	0.205629	0.0418561	0.090183	0.426571	0.0878787	0.199387
SPRN	0.153197	0.0964447	0.0982014	0.0501439	0.0792602	0.0623259	0.0371152	0.0405172	0.0650702	0.0674353	0.0401078	0.0287404	0.0682133	0.0323848	0.0187665	0.0310134	0.0209006	0.0763718	0.0374576	0.0477914	0.0172317	0.0157804	0.0280427	0.0175374	0.187695	0.367073	0.107438	0.16392
HIST1H2AB	0.0415535	0.0300062	0.0335179	0.0501439	0.025456	0.0404482	0.0371152	0.0649113	0.0505934	0.336855	0.0791904	0.0287404	0.068211	0.189535	0.0187665	0.036161	0.0209006	0.0292369	0.0374576	0.0477914	0.0172317	0.0157804	0.292118	0.14033	0.090183	0.367073	0.115774	0.199387
FANCE	0.0415535	0.0522498	0.0335179	0.0501439	0.0412449	0.0918264	0.0371152	0.0694985	0.0658494	0.119493	0.118424	0.097604	0.06821	0.184389	0.0229959	0.0548448	0.107493	0.1168	0.0546105	0.0477914	0.0311104	0.0499877	0.260008	0.118269	0.018195	0.0751434	0.154783	0.199387
TIGD3	0.070341	0.100859	0.22601	0.0501439	0.025456	0.0404482	0.0371152	0.0376894	0.0505934	0.110672	0.0401078	0.0287404	0.0681814	0.109679	0.0612984	0.0310134	0.0209006	0.0474618	0.0374576	0.175865	0.0593411	0.0204965	0.0280427	0.0175374	0.072586	0.367073	0.0514826	0.199387
HCG18	0.0514778	0.0653781	0.0930547	0.0883335	0.0292419	0.061974	0.0371152	0.0500206	0.0966663	0.130903	0.0534661	0.0604978	0.0681774	0.0655113	0.027637	0.100724	0.0595206	0.0466121	0.173276	0.0477914	0.0195121	0.0248566	0.0280427	0.0202832	0.671185	4.56598	0.636815	2.03853
EHMT2	0.135096	0.0620228	0.0558261	0.0817356	0.058037	0.118274	0.0371152	0.0376894	0.0956266	0.0674353	0.0401078	0.0287404	0.0681422	0.0209766	0.0187665	0.0310134	0.0295874	0.0399596	0.0374576	0.0477914	0.0185375	0.0157804	0.032322	0.032723	0.140705	0.074939	0.114691	0.0570569
LOC100505967	0.0415535	0.0941127	0.0875065	0.0568091	0.025456	0.0404482	0.0371152	0.0412593	0.115917	0.122976	0.125329	0.0287404	0.068102	0.0209766	0.0187665	0.0413663	0.0209006	0.0292369	0.0374576	0.0477914	0.0172317	0.0157804	0.0280427	0.0314922	0.0386409	0.265933	0.123214	0.199387
PRSS37	0.0831989	0.0300062	0.0335179	0.0548203	0.210872	0.0404482	0.0371152	0.0376894	0.0789379	0.0881366	0.0401078	0.0820591	0.0680758	0.0209766	0.0187665	0.0310134	0.0209006	0.0292369	0.0374576	0.0477914	0.0172317	0.0157804	0.0280427	0.0175374	0.090183	0.367073	0.0453408	0.483337
KLLN	0.101555	0.060199	0.0335179	0.0501439	0.0747148	0.174159	0.0371152	0.0632368	0.0505934	0.0674353	0.0578097	0.0463169	0.0680664	0.0824627	0.0187665	0.0310134	0.0209006	0.0292369	0.0374576	0.0505156	0.0333204	0.0157804	0.0587261	0.0726776	0.0527379	0.261309	0.0336265	0.199387
DOM3Z	0.0588785	0.0559928	0.090132	0.0501439	0.0318959	0.106069	0.0408668	0.0817475	0.0674031	0.147403	0.0561934	0.0296676	0.0680328	0.0361509	0.0187665	0.0310134	0.0347178	0.0393935	0.0374576	0.0477914	0.0203863	0.0336132	0.0674729	0.0270833	0.079057	0.084419	0.0978686	0.199387
CRH	0.0415535	0.0300062	0.0335179	0.0501439	0.025456	0.0404482	0.0570843	0.0376894	0.0633951	0.0674353	0.0401078	0.32896	0.0679832	3.59338	0.0187665	0.0310134	0.0232664	0.0292369	0.0374576	0.0477914	0.0172317	0.0157804	0.194477	0.196734	0.379056	3.55946	1.13747	1.56543
OR1D5	0.336255	0.0300062	0.0335179	0.0741468	0.0379781	0.0419549	0.0371152	0.0376894	0.0505934	0.0674353	0.0401078	0.0287404	0.0679617	0.0209766	0.0187665	0.0310134	0.0209006	0.0292369	0.0374576	0.0477914	0.0172317	0.0157804	0.0280427	0.0175374	0.090183	0.367073	0.115774	0.199387
PTP4A3	0.235068	0.0651873	0.0505614	0.0501439	0.0264213	0.0404482	0.0371152	0.0410298	0.0505934	0.145069	0.0407395	0.0330248	0.0679502	0.092524	0.0511345	0.0310134	0.0209006	0.0292369	0.0374576	0.0477914	0.0172317	0.0157804	0.126206	0.0649118	0.0802454	0.367073	0.0427428	0.199387
C19orf47	0.373685	0.0300062	0.0335179	0.0501439	0.025456	0.0404482	0.0371152	0.0376894	0.0505934	0.0674353	0.0401078	0.0287404	0.0679115	0.0209766	0.0187665	0.0310134	0.0209006	0.0292369	0.0518188	0.0477914	0.0172317	0.0157804	0.0280427	0.0561384	0.090183	0.367073	0.115774	0.199387
MLLT10P1	0.0415535	0.0598933	0.0335179	0.0785128	0.025456	0.087837	0.0854916	0.150323	0.115539	0.0674353	0.0401078	0.0287404	0.0678673	0.0209766	0.0187665	0.055261	0.0209006	0.0343984	0.0553765	0.30296	0.0172317	0.0157804	0.0280427	0.0180565	0.806368	5.72424	0.987902	0.654865
NPY	0.0415535	0.0300062	0.0335179	0.0501439	0.025456	0.0404482	0.0371152	0.296312	0.0505934	0.0674353	0.0401078	0.101389	0.0678399	7.84157	0.149106	0.0544376	0.0947593	0.135636	0.109227	0.0477914	0.0172317	0.0157804	1.26944	0.605066	7.16196	18.3586	10.7837	18.0951
CASS4	0.252018	0.0300062	0.0335179	0.116363	0.070363	0.0404482	0.046783	0.0376894	0.0505934	0.0674353	0.0401078	0.0287404	0.0678389	0.0590228	0.193946	0.0310134	0.028015	0.0684705	0.0495976	2.77037	2.05974	1.21938	0.343054	0.317732	0.0768098	0.190316	0.0308824	0.199387
MPND	0.215424	0.0621807	0.0335179	0.083278	0.0319809	0.0473357	0.0371152	0.0376894	0.118249	0.0674353	0.0401078	0.0396917	0.0678338	0.0209766	0.0413818	0.0310134	0.0209006	0.0292369	0.0374576	0.0477914	0.0321292	0.0345847	0.101091	0.0666331	0.16282	0.807233	0.242681	0.199387
PROM2	0.12571	0.0489419	0.0366042	0.0672159	0.025456	0.144874	0.0371152	0.0376894	0.0505934	0.130941	0.0798229	0.0287404	0.0678088	0.0209766	0.0187665	0.0310134	0.0254271	0.0292369	0.0374576	0.0477914	0.0172317	0.0157804	0.0280427	0.0175374	0.0355861	0.097961	0.167353	0.178864
DNASE1L1	0.0415535	0.0300062	0.0335179	0.0501439	0.025456	0.0404482	0.0371152	0.0376894	0.0505934	0.347853	0.0401078	0.0790624	0.0677956	0.0209766	0.0695788	0.0310134	0.0209006	0.0292369	0.0374576	0.201604	0.0172317	0.0157804	0.0280427	0.0175374	0.090183	0.367073	0.115774	0.199387
GRIP1	0.0515933	0.0509433	0.0440348	0.162839	0.0316174	0.10257	0.0371152	0.0376894	0.0721067	0.13421	0.0600586	0.0287404	0.0677932	0.936735	0.0337691	0.0310134	0.0209006	0.0292369	0.0374576	0.0477914	0.0172317	0.0157804	0.0280427	0.042284	0.411132	1.6237	0.465338	0.405851
METTL21CP1	0.0415535	0.0300062	0.226547	0.0770446	0.025456	0.0585205	0.0371152	0.0612193	0.0735082	0.0674353	0.0863693	0.0287404	0.067793	0.205861	0.0256371	0.0918441	0.0381282	0.0292369	0.107721	0.0489423	0.0172317	0.0257196	0.0378237	0.0175374	1.98634	13.8126	1.44431	7.36446
NMBR	0.0717684	0.0300062	0.0335179	0.09443	0.025456	0.0404482	0.0436074	0.105116	0.135756	0.0674353	0.065265	0.100639	0.0677871	0.084573	0.0187665	0.0310134	0.0209006	0.0292369	0.0374576	0.0477914	0.0172317	0.0157804	0.0280427	0.0175374	0.090183	0.15209	0.117601	0.199387
KIAA0748	0.0415535	0.031815	0.161687	0.0787962	0.107493	0.0404482	0.0371152	0.0376894	0.128893	0.0674353	0.0401078	0.0401688	0.0677669	0.160463	0.0187665	0.0310134	0.0533842	0.0892975	0.0437104	0.0477914	0.0172317	0.0262582	0.139151	0.171301	3.21145	4.38912	7.78756	2.14506
LOC100288198	0.0415535	0.0300062	0.0335179	0.379905	0.025456	0.0404482	0.0371152	0.0376894	0.0505934	0.0674353	0.0401078	0.0287404	0.067714	0.0209766	0.0187665	0.0310134	0.0209006	0.0292369	0.0374576	0.0477914	0.0172317	0.0157804	0.08125	0.0175374	0.216762	2.41071	0.363842	0.920853
SLC45A1	0.150499	0.0559307	0.138856	0.0501439	0.0788328	0.0561502	0.0371152	0.0376894	0.070505	0.0674353	0.0401078	0.0287404	0.0676672	0.0209766	0.0187665	0.0310134	0.0209006	0.0292369	0.0374576	0.0477914	0.0172317	0.0157804	0.0280427	0.0175374	0.0194566	0.367073	0.165533	0.199387
HOXD-AS1	0.0415535	0.0300062	0.0335179	0.0501439	0.0268958	0.0404482	0.047388	0.121629	0.150052	0.0674353	0.0772829	0.125492	0.0676538	0.0266674	0.541101	2.33561	0.72669	0.554408	0.60397	0.0477914	0.0172317	0.0157804	0.0280427	0.0175374	0.536442	0.492241	0.152037	0.541346
TNFRSF1B	0.0714895	0.0300062	0.0335179	0.194689	0.0797301	0.0404482	0.118567	0.0376894	0.0667297	0.0674353	0.0401078	0.0313185	0.067644	0.0209766	0.327437	0.0529173	0.112661	0.247497	0.0768944	1.00824	4.01753	3.79932	0.581922	0.242633	0.222558	0.102111	0.157697	0.199387
C9orf43	0.0415535	0.0300062	0.0335179	0.0501439	0.025456	0.0404482	0.0371152	0.0376894	0.379278	0.0674353	0.0401078	0.0287404	0.0676243	0.0209766	0.0187665	0.0310134	0.0209006	0.0292369	0.0374576	0.0477914	0.0172317	0.0157804	0.0280427	0.0175374	0.090183	0.367073	0.115774	0.199387
ANKMY1	0.125258	0.0359033	0.0335179	0.160204	0.025456	0.081214	0.0741124	0.0376894	0.101733	0.0674353	0.0401078	0.0287404	0.0676143	0.0316441	0.0187665	0.0310134	0.0209006	0.0292369	0.0374576	0.0477914	0.0446902	0.0239759	0.0280427	0.0175374	0.056451	0.116556	0.195025	0.429263
MYCBPAP	0.0415535	0.0300062	0.0887645	0.135834	0.050993	0.0929565	0.0371152	0.0376894	0.155274	0.0722488	0.0401078	0.0287404	0.0676069	0.0321991	0.0187665	0.0310134	0.0209006	0.0292369	0.0374576	0.0477914	0.0172317	0.0157804	0.0280427	0.0175374	0.0287132	0.0592852	0.0610458	0.199387
CCDC122	0.0415535	0.0614563	0.0335179	0.0501439	0.025456	0.22229	0.0371152	0.0668229	0.0505934	0.0674353	0.0401078	0.114776	0.0676057	0.133946	0.0187665	0.0310134	0.0209006	0.0292369	0.0374576	0.0477914	0.0172317	0.0157804	0.0280427	0.0308786	0.260101	2.83194	0.201262	0.269216
KCNK2	0.0415535	0.0577325	0.0335179	0.0968796	0.025456	0.100459	0.0621194	0.205697	0.0505934	0.0674353	0.0401078	0.0287404	0.0675243	0.626459	0.370099	0.0546596	0.299609	1.1467	0.313864	0.0477914	0.0172317	0.0157804	0.138513	0.0643366	1.50842	3.34515	0.979877	2.53709
DCC	0.0415535	0.0300062	0.0409904	0.159161	0.025456	0.0404482	0.0531817	0.116537	0.119177	0.0674353	0.0470436	0.0692199	0.0675175	0.518675	0.333129	0.102397	0.180483	1.43364	0.266087	0.0477914	0.0172317	0.0157804	0.0318725	0.0203072	1.31838	3.57513	0.864899	1.95628
LOC100127983	0.186429	0.0300062	0.0335179	0.0501439	0.0656603	0.0832348	0.0371152	0.0376894	0.0505934	0.0674353	0.139601	0.0287404	0.0675139	0.0209766	0.0187665	0.0310134	0.0209006	0.0292369	0.0374576	0.0477914	0.0172317	0.0157804	0.738254	0.0175374	0.090183	0.367073	0.115774	0.199387
SYT2	0.117368	0.0300062	0.150211	0.102138	0.0261322	0.0404482	0.0371152	0.0475161	0.0935801	0.0674353	0.0693977	0.0287404	0.0675074	0.200496	0.0187665	0.0952717	0.0225631	0.0483272	0.0374576	0.0477914	0.0172317	0.0157804	0.0280427	0.0407858	0.5123	2.1631	0.606045	0.792488
KLRC4	0.0415535	0.0381067	0.110645	0.188276	0.025456	0.0851884	0.0371152	0.0376894	0.109595	0.0674353	0.0401078	0.0287404	0.0674924	0.0679198	0.0187665	0.402359	0.0865184	0.712223	0.243986	0.0477914	0.0172317	0.0157804	0.0280427	0.0175374	0.115544	0.716768	0.115774	0.199387
SAPCD1	0.0415535	0.0703687	0.150911	0.059055	0.0447102	0.0404482	0.0371152	0.0475214	0.0718533	0.132717	0.0843182	0.0287404	0.0674427	0.0231674	0.0187665	0.0310134	0.0209006	0.0292369	0.0374576	0.0477914	0.0237322	0.0157804	0.0280427	0.0175374	0.11086	0.58729	0.0356918	0.112749
RNF5	0.0415535	0.0838124	0.115433	0.128631	0.025456	0.0404482	0.0371152	0.100276	0.0505934	0.0674353	0.0897504	0.0287404	0.067437	0.0209766	0.0187665	0.0310134	0.0994245	0.0804419	0.0374576	0.0477914	0.0216595	0.0185396	0.0280427	0.110503	0.090183	0.367073	0.115774	0.199387
RNF5	0.0415535	0.083564	0.115433	0.128631	0.025456	0.0404482	0.0371152	0.100123	0.0505934	0.0674353	0.0897071	0.0287404	0.0674	0.0209766	0.0187665	0.0310134	0.0591122	0.0804679	0.0374576	0.0477914	0.0216511	0.0185497	0.0280427	0.0249194	0.090183	0.367073	0.25837	0.199387
RNF5	0.0415535	0.0835088	0.115433	0.128638	0.025456	0.0404482	0.0371152	0.100145	0.0505934	0.0674353	0.0897071	0.0287404	0.0673978	0.0209766	0.0187665	0.0310134	0.0994076	0.0804679	0.0374576	0.0477914	0.0216811	0.0185497	0.0280427	0.0250527	0.090183	0.367073	0.115774	0.199387
LOC100507373	0.0415535	0.0300062	0.0335179	0.0501439	0.025456	0.0404482	0.0371152	0.053929	0.0505934	0.276253	0.140988	0.0287404	0.0673954	0.0209766	0.0187665	0.069886	0.10355	0.103761	0.0604771	0.076809	0.019467	0.0520776	0.0280427	0.0175374	0.090183	0.331038	0.404296	0.362487
SLC15A5	0.0608232	0.0501659	0.0335179	0.10942	0.137492	0.0680562	0.118121	0.0442553	0.0505934	0.0674353	0.0401078	0.0287404	0.0673941	0.0209766	0.0187665	0.0310134	0.0209006	0.0292369	0.0374576	0.0477914	0.0172317	0.0157804	0.0280427	0.0175374	0.090183	0.367073	0.115774	0.199387
KDR	0.0415535	0.0300062	0.0335179	0.0501439	0.025456	0.0404482	0.121824	0.0821154	0.0987482	0.0674353	0.142647	0.0746352	0.0673776	0.0245626	0.15739	0.945745	0.60559	0.31285	1.23176	0.0526982	0.0172317	0.0157804	1.47169	3.88951	0.36042	0.698477	0.640795	0.918496
RNF5	0.0415535	0.0828363	0.115433	0.128638	0.025456	0.0404482	0.0371152	0.100186	0.0505934	0.0674353	0.089837	0.0287404	0.067356	0.0209766	0.0187665	0.0310134	0.0591122	0.0805553	0.0374576	0.0477914	0.0216511	0.0185396	0.0280427	0.0249254	0.090183	0.367073	0.25837	0.199387
FAM110D	0.0625518	0.0726471	0.0805586	0.123299	0.042089	0.140179	0.0371152	0.0522767	0.0505934	0.0674353	0.0401078	0.0393684	0.0673517	0.0209766	0.0187665	0.0310134	0.0209006	0.0292369	0.0374576	0.0477914	0.0172317	0.0157804	0.100676	0.032884	0.090183	0.367073	0.136917	0.199387
FAM105A	0.0415535	0.0300062	0.0335179	0.0986336	0.028273	0.0404482	0.0850822	0.194263	0.106883	0.0674353	0.0401078	0.0416834	0.067324	0.139918	0.49874	0.148511	0.136717	0.203837	0.19156	8.93256	2.66579	2.70656	0.120379	0.233131	0.471901	0.909195	0.380996	0.642832
ABCA4	0.124935	0.103177	0.0335179	0.0501439	0.0640482	0.0606351	0.0371152	0.0376894	0.0973088	0.119238	0.0510857	0.0287404	0.0673029	0.0209766	0.0187665	0.0310134	0.0209006	0.0292369	0.0374576	0.0477914	0.0172317	0.0157804	0.0280427	0.0175374	0.0241924	0.124849	0.0385492	0.0686566
PNMA6C	0.181254	0.0300062	0.155167	0.0501439	0.025456	0.0404482	0.0537937	0.0376894	0.0566494	0.0738025	0.0469746	0.0559806	0.0672805	0.0705124	0.105336	0.0310134	0.0209006	0.0523788	0.0374576	0.0477914	0.0172317	0.0157804	0.0280427	0.0175374	0.228971	0.0859721	0.332089	0.199387
VARS2	0.177329	0.0618278	0.0619987	0.0501439	0.0705145	0.0854449	0.0371152	0.0503726	0.0505934	0.0931403	0.0401078	0.0287404	0.0672774	0.0302695	0.0187665	0.0310134	0.0230754	0.0482015	0.0374576	0.0477914	0.0172317	0.0157804	0.0280427	0.0175374	0.0914068	0.0762344	0.222185	0.281165
CHRNA5	0.0415535	0.0837101	0.0335179	0.0501439	0.025456	0.126287	0.0371152	0.0376894	0.0505934	0.195453	0.0970544	0.0287404	0.0672762	0.0209766	0.0474867	0.0725314	0.0588671	0.0292369	0.0867349	0.0477914	0.0172317	0.0157804	0.0280427	0.0175374	0.012551	0.207307	0.093381	0.199387
SLPI	0.0415535	0.0300062	0.0335179	0.279116	0.107291	0.0404482	0.0507963	0.0376894	0.0505934	0.0674353	0.0401078	0.0287404	0.0672746	0.128045	0.0187665	0.0488995	0.0286088	0.4284	0.0374576	0.0477914	0.05359	0.0225232	0.0280427	0.224529	0.090183	0.367073	0.115774	0.199387
PIEZO2	0.0415535	0.0300062	0.0335179	0.0501439	0.025456	0.0404482	0.102419	0.0820566	0.0809151	0.0674353	0.122633	0.130702	0.0672739	0.0553391	0.159589	1.88389	0.623938	0.590489	0.856955	0.0539986	0.0172317	0.0247881	0.0280427	0.0175374	0.38531	0.261998	0.120372	0.308742
MCAM	0.0415535	0.0300062	0.0335179	0.0950789	0.0619465	0.0404482	0.0449239	0.0376894	0.0617427	0.0674353	0.0513347	0.241587	0.067272	0.122909	0.640019	2.04773	1.65598	0.90414	1.08689	0.0477914	0.0172317	0.0636407	0.730699	0.384756	0.72662	1.01904	0.568352	0.6226
LYZ	0.094398	0.0300062	0.0335179	0.0620275	0.0423471	0.0404482	0.0993946	0.144644	0.0505934	0.0674353	0.0980378	0.0440134	0.0672386	0.0369793	0.739793	0.21915	0.218221	0.401014	0.195276	8.32623	2.4968	6.0214	0.324126	0.0175374	0.0970342	0.267264	0.0688692	0.367326
MAP3K14	0.126143	0.060704	0.0335179	0.0570442	0.0616451	0.122989	0.0423863	0.0563848	0.0995097	0.0674353	0.0502105	0.0287404	0.0672259	0.0209766	0.0254015	0.0310134	0.0209006	0.0559627	0.0374576	0.0477914	0.0612183	0.0892156	0.0280427	0.0216971	0.0623016	0.0832425	0.0749815	0.199387
EPHB4	0.0997447	0.0591221	0.0766461	0.0586423	0.0733791	0.0892442	0.0371152	0.0393338	0.102305	0.0778979	0.0645198	0.0287404	0.0672242	0.0209766	0.0187665	0.0310134	0.0209006	0.0292369	0.0374576	0.0477914	0.0172317	0.0157804	0.0769042	0.0297406	0.090183	0.0427786	0.0330295	0.199387
PLA2G3	0.0415535	0.0300062	0.201343	0.0501439	0.134371	0.0404482	0.0371152	0.0616561	0.0505934	0.0674353	0.0632283	0.0287404	0.0672196	0.0209766	0.0187665	0.0310134	0.0209006	0.0292369	0.0374576	0.0477914	0.0172317	0.0157804	0.0280427	0.0175374	0.0180431	0.367073	0.115774	0.199387
HERC2P4	0.0430478	0.0331307	0.0335179	0.0501439	0.025456	0.0404482	0.0371152	0.0376894	0.0505934	0.0674353	0.291145	0.0967265	0.0672041	0.0679381	0.0187665	0.0454493	0.0626014	0.0292369	0.0949666	0.0477914	0.0172317	0.0157804	0.0280427	0.0175374	0.836497	1.12754	0.772407	2.08263
C3orf35	0.0415535	0.0300062	0.0335179	0.276545	0.025456	0.137677	0.0371152	0.0376894	0.0505934	0.0674353	0.0401078	0.0287404	0.0672031	0.0617177	0.0187665	0.0825972	0.0925478	0.258379	0.0628962	0.395598	0.0867176	0.105864	0.0280427	0.0175374	0.21715	1.45767	0.548816	0.616469
LOC100507299	0.049361	0.0329735	0.0335179	0.0501439	0.025456	0.258518	0.0600313	0.0518595	0.0505934	0.105028	0.0401078	0.0488263	0.0672014	0.0209766	0.0187665	0.0310134	0.0209006	0.0292369	0.0374576	0.0477914	0.0172317	0.0157804	0.0280427	0.0175374	0.100609	0.415871	0.375444	0.199387
COX7B2	0.0415535	0.0300062	0.0335179	0.0501439	0.025456	0.36378	0.0371152	0.0376894	0.0505934	0.0674353	0.0401078	0.0287404	0.0671782	0.0209766	0.0187665	0.0310134	0.0209006	0.0292369	0.0374576	0.0477914	0.0172317	0.0157804	0.0280427	0.0175374	0.090183	0.367073	0.115774	0.199387
NCRNA00185	0.063953	0.0300062	0.0335179	0.0501439	0.0322803	0.0404482	0.0466197	0.0868714	0.0505934	0.168482	0.174363	0.0287404	0.0671683	0.187954	0.0417642	0.0310134	0.0886985	0.0741021	0.0686893	0.0477914	0.14593	0.034904	0.0280427	0.0175374	0.090183	0.367073	0.769691	1.11959
LOC100289019	0.113685	0.0842739	0.0873906	0.0501439	0.025456	0.084775	0.0371152	0.0376894	0.0505934	0.165857	0.0401078	0.0287404	0.0671524	0.0395917	0.0595122	0.0403795	0.0363611	0.0557507	0.0374576	0.113153	0.0401798	0.0547409	0.0280427	0.0175374	0.0826034	0.0974526	0.0752495	0.133969
IKBKG	0.117525	0.101091	0.120813	0.0789787	0.025456	0.0404482	0.0371152	0.0376894	0.110385	0.0674353	0.0401078	0.0287404	0.0671488	0.0209766	0.0187665	0.0340279	0.0391523	0.0292369	0.0374576	0.0477914	0.0550254	0.0462218	0.0280427	0.0246434	0.145499	0.200368	0.2064	0.275357
LOC100130298	0.0415535	0.0300062	0.0335179	0.0894472	0.025456	0.0404482	0.0371152	0.0376894	0.264501	0.0674353	0.0401078	0.0981932	0.0671226	0.0209766	0.171217	0.221561	0.398784	0.313151	0.0374576	1.38341	0.239975	0.114178	0.0280427	0.0175374	0.090183	0.367073	0.115774	0.199387
FAM53B	0.194312	0.0614701	0.0573907	0.0585455	0.0324654	0.10028	0.0435224	0.0376894	0.083509	0.0674353	0.0401078	0.0287404	0.0671223	0.0209766	0.0489216	0.125798	0.123735	0.116325	0.0875582	0.0742713	0.131961	0.0589143	0.0280427	0.0300566	0.0777222	0.192537	0.165152	0.199387
LOC100133331	0.0615861	0.113585	0.109907	0.109686	0.025456	0.0694795	0.0371152	0.0376894	0.0505934	0.121038	0.0401078	0.0287404	0.067082	0.0209766	0.0187665	0.0310134	0.0209006	0.0337634	0.0374576	0.0477914	0.017489	0.0733215	0.0280427	0.0222776	0.260424	0.278223	0.160991	0.152107
TTLL9	0.0882917	0.0300062	0.0947112	0.0501439	0.0296886	0.175849	0.0371152	0.0376894	0.0832085	0.0674353	0.0611106	0.0493425	0.0670493	0.0345439	0.0187665	0.0310134	0.0734969	0.0292369	0.0374576	0.0477914	0.0172317	0.0157804	0.0280427	0.0175374	0.090183	0.367073	0.225632	0.199387
LGR5	0.0415535	0.0300062	0.0335179	0.0707797	0.025456	0.0404482	0.0371152	0.0376894	0.0867262	0.0674353	0.0401078	0.293509	0.0670287	0.161877	0.44481	1.44451	0.51555	1.01215	0.779283	0.0477914	0.0172317	0.0157804	0.0280427	0.0175374	0.768519	1.05791	0.306401	0.727123
DOM3Z	0.0648364	0.0678515	0.090132	0.0501439	0.025456	0.106068	0.0371152	0.0814732	0.0674021	0.141132	0.043821	0.0287404	0.0670143	0.0361509	0.0187665	0.040008	0.0336845	0.0316303	0.0374576	0.0477914	0.0188761	0.0357817	0.0674729	0.0175374	0.079057	0.084419	0.123423	0.199387
MLLT4-AS1	0.294219	0.0300062	0.0335179	0.0501439	0.025456	0.0585484	0.0371152	0.0653319	0.0735436	0.0674353	0.0401078	0.0287404	0.0670138	0.068653	0.0187665	0.0481319	0.0209006	0.0453409	0.0749717	0.0477914	0.0172317	0.0157804	0.0280427	0.0175374	0.0608348	0.251256	0.0647009	0.460495
FLG	0.0857943	0.0300062	0.0335179	0.13448	0.116742	0.0663901	0.0371152	0.0376894	0.116495	0.077034	0.0401078	0.0287404	0.0670094	0.0228713	0.0187665	0.0310134	0.0209006	0.0304105	0.0374576	0.0477914	0.0172317	0.0157804	0.03602	0.0175374	0.072212	0.383283	0.0292168	0.199387
CD99P1	0.0415535	0.0689486	0.0335179	0.0501439	0.061288	0.0404482	0.057536	0.0910436	0.0505934	0.0976699	0.180566	0.0287404	0.0668375	0.0267918	0.0691419	0.0310134	0.0209006	0.0292369	0.0466058	0.723825	0.37329	0.391633	0.0280427	0.0175374	0.090183	0.130497	0.147051	0.179387
CD99P1	0.0415535	0.0689486	0.0335179	0.0501439	0.061288	0.0404482	0.057536	0.0910436	0.0505934	0.0976699	0.180566	0.0287404	0.0668375	0.0267918	0.0691419	0.0310134	0.0209006	0.0292369	0.0466058	0.723825	0.37329	0.391633	0.0280427	0.0175374	0.090183	0.130497	0.147051	0.179387
DPEP3	0.0415535	0.0535722	0.138674	0.0501439	0.0543334	0.120743	0.0371152	0.0393228	0.0760151	0.0674353	0.0401078	0.0826377	0.0668045	0.0209766	0.0187665	0.0310134	0.0209006	0.0389553	0.0374576	0.0477914	0.0409134	0.0646948	0.0280427	0.0242505	0.090183	0.367073	0.115774	0.199387
TP53AIP1	0.155658	0.0653346	0.0335179	0.0501439	0.0456009	0.126657	0.0371152	0.0376894	0.105797	0.0674353	0.0476296	0.0287404	0.0667766	0.129384	0.0187665	0.0310134	0.0288234	0.185026	0.0374576	0.0477914	0.0270031	0.0157804	0.0280427	0.0175374	0.132016	1.29522	0.0467801	0.199387
C9orf129	0.23875	0.0723378	0.0335179	0.128776	0.025456	0.0404482	0.0371152	0.0376894	0.0505934	0.0674353	0.0401078	0.0287404	0.0667473	0.0513926	0.0187665	0.0310134	0.0209006	0.0292369	0.0374576	0.0477914	0.0172317	0.0157804	0.0280427	0.0622074	0.436261	0.916779	0.157598	1.00788
SYT6	0.0698045	0.0300062	0.0335179	0.136799	0.0455727	0.0743523	0.0484009	0.13453	0.0505934	0.0674353	0.0464432	0.0633902	0.0667371	0.844339	0.404618	0.0331782	0.15534	0.541175	0.238387	1.71118	0.722294	1.35051	0.0280427	0.0252733	0.217518	1.71073	0.660429	0.823125
LOC100505875	0.0415535	0.0682665	0.0335179	0.0501439	0.120945	0.0404482	0.0371152	0.12883	0.0505934	0.0674353	0.133007	0.0287404	0.0667165	0.0607454	0.0187665	0.0310134	0.0423913	0.0292369	0.0374576	0.0477914	0.0172317	0.0157804	0.0280427	0.0175374	0.155999	1.50466	1.2199	0.199387
RASA4P	0.215836	0.045905	0.0335179	0.0512576	0.0288702	0.0815865	0.0371152	0.0376894	0.13247	0.0674353	0.0401078	0.0287404	0.0667109	0.0209766	0.0187665	0.0310134	0.0209006	0.0292369	0.0374576	0.0477914	0.0172317	0.0157804	0.0280427	0.0175374	0.0863509	0.367073	0.412678	0.199387
RNF125	0.0415535	0.0598666	0.079184	0.128293	0.025456	0.0651123	0.0635843	0.0739654	0.0505934	0.117314	0.0401078	0.0552411	0.0666893	0.0209766	0.247777	0.830168	0.548918	0.237078	0.557807	0.867998	0.385566	0.355453	0.303921	0.071555	0.363393	0.90646	0.16891	0.257829
EYS	0.0637635	0.0314285	0.053507	0.161146	0.025456	0.0404482	0.0396394	0.0495355	0.100004	0.161321	0.0401078	0.0334818	0.0666532	0.147379	0.0187665	0.0598963	0.0209006	0.0929793	0.0438422	0.108764	0.0190858	0.0157804	0.0280427	0.0175374	0.220033	1.33685	0.476227	0.942524
CXCL9	0.0415535	0.0300062	0.0335179	0.0501439	0.147934	0.0404482	0.0371152	0.0918374	0.0505934	0.0674353	0.0401078	0.169092	0.0666487	0.0209766	0.0692813	0.0310134	0.0209006	0.0292369	0.0374576	0.0477914	0.0669506	0.0193079	0.153266	0.0175374	0.0548157	5.28232	0.115774	0.20746
LOC100505815	0.245154	0.0525562	0.0523161	0.0948788	0.025456	0.0676937	0.0371152	0.0376894	0.0505934	0.0674353	0.0401078	0.0287404	0.0666447	0.0209766	0.0187665	0.0310134	0.0209006	0.0292369	0.0374576	0.0477914	0.052695	0.0974041	0.0280427	0.0175374	0.188705	0.194787	0.100259	0.199387
PHYHIP	0.151062	0.0316983	0.0528155	0.107763	0.0827487	0.0716993	0.0371152	0.0376894	0.0641565	0.0674353	0.0497758	0.0456427	0.0666335	0.191579	0.0359365	0.0310134	0.0209006	0.0317071	0.0374576	0.0477914	0.0172317	0.0157804	0.1324	0.0615017	0.683439	0.367073	0.877864	0.323303
ITGA5	0.281138	0.0404013	0.0335179	0.0717966	0.0341882	0.0686038	0.0371152	0.0435007	0.0505934	0.0674353	0.0423241	0.0287404	0.0666129	0.0209766	0.0535225	0.0310134	0.0582961	0.076658	0.0374576	0.915369	0.795354	0.956124	0.494294	0.259122	0.0318526	0.367073	0.101549	0.199387
SLC12A7	0.12168	0.0934315	0.093456	0.0529645	0.0406676	0.102805	0.0371152	0.0376894	0.0831179	0.0674353	0.0401078	0.0287404	0.0666008	0.0209766	0.0187665	0.0310134	0.0209006	0.0292369	0.0374576	0.0477914	0.042976	0.031971	0.312667	0.171618	0.126503	0.0348205	0.0358429	0.0957394
ZWINT	0.0941832	0.0996452	0.0335179	0.0501439	0.0316874	0.0404482	0.0371152	0.0376894	0.0505934	0.0992182	0.110403	0.11417	0.0665679	0.11068	0.123019	0.0310134	0.0209006	0.11608	0.0374576	0.15748	0.0397936	0.0685425	0.0280427	0.0175374	0.225906	0.533331	0.0687144	0.366502
ATOH7	0.0627891	0.0300062	0.0335179	0.0501439	0.025456	0.0469038	0.0371152	0.0376894	0.0505934	0.31419	0.0401078	0.0702583	0.0665642	0.184467	0.0187665	0.0310134	0.0261273	0.0292369	0.0374576	0.0477914	0.0172317	0.0157804	0.060635	0.0175374	0.0968168	1.19999	0.37793	0.366502
LINC00548	0.0415535	0.0814167	0.0335179	0.0807026	0.025456	0.0404482	0.0371152	0.0586251	0.0824531	0.248604	0.0401078	0.0287404	0.0665617	0.0209766	0.0187665	0.0310134	0.0244717	0.0292369	0.0374576	0.0477914	0.0172317	0.0157804	0.0280427	0.0175374	0.0182257	0.225811	0.0775225	0.620804
SOSTDC1	0.0415535	0.0574937	0.127591	0.244089	0.025456	0.0404482	0.0371152	0.0376894	0.0505934	0.0674353	0.0401078	0.0287404	0.0665261	0.0871137	0.0187665	0.0310134	0.0209006	0.0292369	0.0374576	0.0477914	0.0172317	0.0157804	0.0319255	0.0175374	0.358188	8.66611	1.33392	3.48629
CARD6	0.0415535	0.0300062	0.0335179	0.0501439	0.0710694	0.0404482	0.108298	0.108073	0.109013	0.0674353	0.0769805	0.0616882	0.0665189	0.0209766	0.0834327	0.049508	0.0209006	0.0292369	0.0558744	0.898599	0.506853	0.381399	0.791914	0.511734	0.176516	0.40998	0.340007	0.250491
MILR1	0.0415535	0.0326497	0.0335179	0.257161	0.0658942	0.0404482	0.0371152	0.102489	0.0505934	0.0674353	0.0401078	0.0287404	0.0664755	0.0209766	0.249521	0.0310134	0.0925537	0.112838	0.137019	3.21646	1.80312	1.12417	0.0280427	0.0175374	0.0958023	0.367073	0.307596	0.199387
SYCE2	0.0415535	0.0756828	0.0335179	0.112145	0.038294	0.211501	0.0371152	0.0376894	0.0505934	0.0905211	0.0401078	0.0287404	0.0664552	0.13488	0.0187665	0.0310134	0.0209006	0.0292369	0.0374576	0.0477914	0.0172317	0.0157804	0.0280427	0.0175374	0.114771	0.367073	0.183662	0.199387
LENG9	0.0415535	0.0300062	0.0335179	0.0501439	0.025456	0.0404482	0.0371152	0.0376894	0.0505934	0.381944	0.0401078	0.0287404	0.066443	0.247529	0.111303	0.0310134	0.0209006	0.0292369	0.0610251	0.0477914	0.0172317	0.113708	0.0280427	0.0175374	0.090183	2.18494	0.115774	2.97455
C8orf44	0.0415535	0.0300062	0.0335179	0.0501439	0.025456	0.0404482	0.0371152	0.0376894	0.0505934	0.0674353	0.0401078	0.343149	0.0664347	0.144013	0.0187665	0.0310134	0.0209006	0.0292369	0.0374576	0.0477914	0.0172317	0.0157804	0.0280427	0.0175374	0.485028	1.73668	1.04957	1.09163
SFRP4	0.0415535	0.0300062	0.0861648	0.13674	0.025456	0.0404482	0.0371152	0.108634	0.0505934	0.171488	0.0401078	0.0287404	0.0664206	0.0209766	0.0195342	0.0365385	0.0747158	0.413796	0.0749324	0.0477914	0.0172317	0.0157804	0.0280427	0.0178394	0.216608	1.53343	0.115141	0.878306
GSTM2P1	0.0415535	0.309757	0.0335179	0.0501439	0.0597624	0.0404482	0.0371152	0.0376894	0.0505934	0.0674353	0.0401078	0.0287404	0.0664054	0.0209766	0.0187665	0.0310134	0.0209006	0.0292369	0.0374576	0.0477914	0.0172317	0.0157804	0.0280427	0.0267044	0.090183	0.367073	0.0481727	1.02687
HEXIM2	0.109939	0.0365515	0.141788	0.0723421	0.0740883	0.0821637	0.0371152	0.0383482	0.0505934	0.0674353	0.0571371	0.0287404	0.0663536	0.0432052	0.0187665	0.0310134	0.0209006	0.0292369	0.0374576	0.0477914	0.0172317	0.0157804	0.0280427	0.0175374	0.090183	0.155267	0.400212	0.199387
LOC400043	0.138611	0.0300062	0.0335179	0.0683687	0.116696	0.0404482	0.0371152	0.0376894	0.098256	0.0674353	0.0401078	0.0874054	0.0663048	0.0408044	0.045248	0.101403	0.0336314	0.140609	0.0744245	0.696197	0.729633	0.506694	0.0280427	0.0573225	0.0711315	0.440858	0.227243	0.199387
BST1	0.0647022	0.0300062	0.0335179	0.0501439	0.025456	0.0404482	0.0371152	0.121708	0.0610754	0.119344	0.0966096	0.115449	0.066298	0.0209766	0.0187665	0.109081	0.183954	0.0562322	0.127403	0.16234	0.0172317	0.0157804	0.124977	0.0340274	0.090183	0.367073	0.141563	0.199387
MAML3	0.0540981	0.0300062	0.0335179	0.0902149	0.0421626	0.0404482	0.0371152	0.0376894	0.100668	0.109301	0.152318	0.0679625	0.0662918	0.104327	0.14954	0.135674	0.0736079	0.114316	0.126486	0.83582	0.653289	0.489067	0.12354	0.219247	0.450403	3.15084	0.704413	1.20721
LY6E	0.298542	0.0300062	0.0335179	0.0501439	0.0575475	0.0636841	0.0371152	0.0376894	0.0505934	0.0674353	0.0401078	0.0287404	0.0662603	0.0209766	0.0187665	0.0310134	0.0209006	0.0292369	0.0374576	0.0477914	0.0172317	0.0278716	3.71063	0.22394	0.090183	0.367073	0.0928002	0.199387
ACSL5	0.0415535	0.0362265	0.0335179	0.0987825	0.052276	0.0512139	0.123339	0.0656331	0.0505934	0.150456	0.0401078	0.0513482	0.066254	0.0638596	0.161714	0.0551168	0.0782746	0.110956	0.0689969	1.53916	0.736899	0.944716	2.24675	1.82852	0.356406	0.881947	0.48452	0.808257
LOC144486	0.0415535	0.0300062	0.0335179	0.0501439	0.025456	0.143627	0.0722311	0.0910176	0.0505934	0.137229	0.0906708	0.0287404	0.0662323	0.0209766	0.0228891	0.0506881	0.0218853	0.161746	0.0374576	0.0477914	0.0172317	0.030619	0.0280427	0.0235431	0.090183	0.149594	0.115774	0.199387
IGFN1	0.0415535	0.120482	0.0547136	0.0501439	0.0428514	0.13287	0.0371152	0.0376894	0.102721	0.105467	0.0401078	0.0287404	0.0662046	0.0209766	0.0187665	0.0310134	0.0209006	0.0292369	0.0374576	0.0477914	0.0172317	0.0157804	0.0280427	0.0175374	0.0631671	0.199413	0.0947143	0.199387
HECW1	0.18709	0.0300062	0.0518643	0.0773254	0.0291645	0.0404482	0.0635513	0.0698136	0.09285	0.0674353	0.0401078	0.0447204	0.0661981	0.256202	0.240885	0.0310134	0.115851	0.381887	0.0864911	0.0477914	0.0172317	0.0157804	0.432595	0.0659251	1.3063	1.98264	1.28043	1.39969
ATHL1	0.202436	0.0578463	0.0778497	0.0705961	0.0271046	0.0704592	0.0371152	0.0376894	0.0756483	0.0674353	0.0401078	0.029899	0.0661822	0.0209766	0.0187665	0.0310134	0.0209006	0.0292369	0.0374576	0.0477914	0.0443104	0.0383891	0.112762	0.0543908	0.125945	0.367073	0.089253	0.158876
ARHGAP6	0.0415535	0.0300062	0.0335179	0.110396	0.0332657	0.0404482	0.172761	0.0376894	0.0505934	0.0674353	0.0401078	0.136083	0.0661548	0.222795	0.274769	0.0310134	0.0268701	0.30714	0.0539872	0.702706	0.46503	0.321861	0.305317	0.12744	0.785926	6.62757	1.03784	3.63452
ZNF208	0.0415535	0.0300062	0.0506395	0.148893	0.025456	0.0451309	0.0371152	0.0627393	0.129929	0.137848	0.0401078	0.0442856	0.066142	0.0538561	0.0187665	0.0731294	0.0829874	0.158348	0.10026	0.138727	0.0172317	0.0163264	0.0280427	0.0175374	1.33648	14.4277	0.675018	1.48683
STEAP4	0.106586	0.0300062	0.0558388	0.11559	0.044378	0.0404482	0.0371152	0.0703815	0.103122	0.121059	0.0401078	0.0287404	0.0661144	0.0256637	0.0253659	0.0310134	0.0209006	0.0605921	0.0374576	0.0477914	0.024453	0.0169391	0.0568338	0.0175374	0.211386	0.853352	0.463516	0.912124
ATOH8	0.314381	0.0673474	0.0335179	0.0501439	0.025456	0.0404482	0.0371152	0.0376894	0.0505934	0.0674353	0.0401078	0.0287404	0.0660814	0.0209766	0.0382877	0.0310134	0.0209006	0.0292369	0.0374576	0.0544899	0.0645451	0.0384238	0.0280427	0.119786	0.015208	0.367073	0.0484725	0.086321
LOC100294145	0.0905826	0.0583753	0.0416745	0.0746232	0.0351069	0.0741465	0.0419692	0.124558	0.0681089	0.0890854	0.0659641	0.0287404	0.0660779	0.0634854	0.0195732	0.0310134	0.0528945	0.0471302	0.0396174	0.0477914	0.0276477	0.0294077	0.116107	0.0175374	0.115472	0.676893	0.200945	0.370361
FAM20A	0.0415535	0.0506466	0.0833205	0.108183	0.025456	0.0404482	0.0371152	0.0376894	0.0993179	0.191016	0.0489604	0.0287404	0.0660372	0.233388	0.0187665	0.175896	0.0690492	0.0306979	0.0706499	0.205756	0.0746253	0.137119	0.0280427	0.0899598	0.184044	1.2666	0.339056	0.696475
TBC1D3H	0.0415535	0.110642	0.0335179	0.0912594	0.025456	0.102508	0.0371152	0.0376894	0.175871	0.0674353	0.0401078	0.0287404	0.0659913	0.0401631	0.0187665	0.0310134	0.0209006	0.0292369	0.0374576	0.0477914	0.0373081	0.0390659	0.0280427	0.0175374	0.348771	1.41099	0.409816	0.765812
CXorf59	0.0707416	0.039015	0.136383	0.108228	0.025456	0.0404482	0.0371152	0.132703	0.0505934	0.0674353	0.0550315	0.0287404	0.0659909	0.0275782	0.0187665	0.0310134	0.0209006	0.0292369	0.0374576	0.0477914	0.0172317	0.0157804	0.0455099	0.0175374	0.090183	0.502519	0.336524	0.276288
SYDE1	0.176248	0.0300062	0.0695181	0.0501439	0.0726113	0.131453	0.0371152	0.0376894	0.0506653	0.0674353	0.0401078	0.0287404	0.0659779	0.0209766	0.0187665	0.0310134	0.0209006	0.0292369	0.0374576	0.0477914	0.0172317	0.0157804	0.261414	0.089045	0.090183	0.0580503	0.0149433	0.199387
ATP8B4	0.0415535	0.0300062	0.0774029	0.0542853	0.101045	0.0404482	0.0761237	0.0376894	0.0915129	0.0674353	0.043014	0.130927	0.0659536	0.0612864	0.475045	0.149018	0.194748	0.2593	0.206953	10.1142	3.59379	3.272	0.0339916	0.0175374	0.738962	2.56412	1.01063	1.78484
ART3	0.0415535	0.0300062	0.0335179	0.0501439	0.061722	0.0404482	0.0371152	0.090398	0.0584268	0.260958	0.0401078	0.047032	0.0659525	0.254711	0.239697	0.696264	0.563396	0.375554	0.534179	0.0477914	0.0172317	0.0157804	0.139571	0.0186061	0.413974	1.17438	1.44603	0.723279
FLJ34503	0.0415535	0.0300062	0.265169	0.0501439	0.025456	0.0404482	0.0371152	0.0376894	0.0505934	0.144253	0.0401078	0.0287404	0.0659396	0.026804	0.0187665	0.0310134	0.0209006	0.0292369	0.0374576	0.458491	0.0348121	0.0651423	0.0280427	0.0175374	0.0946615	0.29325	0.176234	0.199387
ZBTB8B	0.0415535	0.0750155	0.0335179	0.0501439	0.0580357	0.113209	0.0371152	0.0517815	0.111282	0.0960299	0.094011	0.0287404	0.0658696	0.151018	0.141929	0.0310134	0.0935047	0.603693	0.0751755	0.0477914	0.0172317	0.0157804	0.0280427	0.0258755	0.146371	0.139474	0.155558	0.199387
ABTB1	0.214053	0.0314831	0.0458552	0.0501439	0.0638761	0.106528	0.0371152	0.0376894	0.0670348	0.0674353	0.0401078	0.0287404	0.0658386	0.0209766	0.0187665	0.0310134	0.0396253	0.0687807	0.0374576	0.0477914	0.0300988	0.06237	0.061204	0.0819482	0.0981551	0.367073	0.0261074	0.199387
LOC283177	0.0415535	0.0700255	0.136088	0.0501439	0.0492068	0.0974046	0.0554709	0.0407287	0.0505934	0.119371	0.0507255	0.0287404	0.0658377	0.133022	0.0213487	0.0310134	0.0209006	0.0292369	0.0374576	0.0477914	0.0172317	0.0157804	0.0419698	0.0175374	0.405599	1.25627	0.305471	0.191878
CCDC71	0.128436	0.0300062	0.0660668	0.0674085	0.103539	0.0575368	0.0371152	0.0428604	0.120793	0.0674353	0.0401078	0.0287404	0.0658371	0.0209766	0.0187665	0.0310134	0.0356552	0.0292369	0.0374576	0.0477914	0.0172317	0.0280608	0.0280427	0.0175374	0.0264784	0.367073	0.0281755	0.199387
FRMD3	0.0595612	0.0476075	0.0335179	0.0666739	0.0369734	0.0509785	0.0392304	0.0953199	0.206911	0.0674353	0.0550259	0.0305468	0.0658151	0.285947	0.0187665	0.0808213	0.0248569	0.0686863	0.0386514	0.126891	0.0172317	0.0157804	1.19437	0.712032	0.477595	1.20506	0.347906	0.803229
CMTM2	0.0415535	0.0300062	0.0764282	0.195017	0.025456	0.132346	0.0371152	0.0376894	0.0505934	0.0945119	0.0401078	0.0287404	0.0657971	0.0209766	0.0187665	0.0310134	0.0209006	0.0292369	0.0374576	0.149392	0.0751077	0.0900321	0.0280427	0.017872	0.0597668	0.367073	0.127547	0.679049
VARS2	0.165183	0.066479	0.0703457	0.0590159	0.0718662	0.0461401	0.0371152	0.064283	0.0505934	0.0896586	0.0401078	0.0287404	0.065794	0.0443952	0.0187665	0.0310134	0.0209006	0.0523043	0.0374576	0.0477914	0.0172317	0.0157804	0.0280427	0.0175374	0.0819508	0.0762344	0.215142	0.255604
CHRD	0.112207	0.0575285	0.127821	0.138549	0.0375482	0.0464892	0.0371152	0.0376894	0.0582047	0.0674353	0.0401078	0.0287404	0.0657863	0.0434479	0.0187665	0.0310134	0.0209006	0.0292369	0.0374576	0.0477914	0.0172317	0.0157804	0.0320494	0.0175374	0.375094	0.106819	0.467427	0.587373
WEE2	0.0415535	0.0300062	0.0335179	0.0501439	0.0484563	0.237486	0.0371152	0.11541	0.0505934	0.0674353	0.0487145	0.0287404	0.0657645	0.0209766	0.0189342	0.0321861	0.0209006	0.0292369	0.0374576	0.0477914	0.0172317	0.0157804	0.0280427	0.0175374	0.090183	0.433586	0.14351	0.170294
COBLL1	0.0964711	0.0300062	0.0335179	0.0501439	0.025456	0.0915368	0.0371152	0.0545863	0.106238	0.0674353	0.0499121	0.146548	0.0657472	0.604803	0.0187665	0.0310134	0.0209006	0.0505711	0.0374576	0.0654007	0.0172317	0.0157804	6.15542	5.86659	2.77092	18.3654	4.42127	10.1405
POC1A	0.0894319	0.0300062	0.0335179	0.0501439	0.025456	0.0928922	0.0371152	0.0376894	0.062967	0.0674353	0.0401078	0.22208	0.0657369	0.0261289	0.0292288	0.0349708	0.0279427	0.0292369	0.0374576	0.0477914	0.0172317	0.0157804	0.0280427	0.0175374	0.0692514	0.367073	0.0491129	0.199387
DPYD	0.0415535	0.0300062	0.0335179	0.0827856	0.0456373	0.0404482	0.0757084	0.109256	0.0505934	0.0674353	0.04288	0.168954	0.0657313	0.192202	0.216929	1.36959	0.384421	0.51538	0.745398	0.121214	0.105793	0.119513	0.497962	0.180209	1.56878	5.64392	1.18004	1.52253
LOC730668	0.156754	0.0860458	0.0335179	0.170688	0.025456	0.0545448	0.0371152	0.0376894	0.0505934	0.0674353	0.0401078	0.0287404	0.0657241	0.0209766	0.0187665	0.0310134	0.0209006	0.0292369	0.0374576	0.0477914	0.0172317	0.0160125	0.0280427	0.0436304	0.0325566	0.367073	0.0115328	0.199387
LOC100130264	0.0415535	0.060416	0.0670298	0.0683913	0.025456	0.0404482	0.0371152	0.0376894	0.122567	0.21898	0.0401078	0.0287404	0.0657078	0.152617	0.0340551	0.0310134	0.0209006	0.0376981	0.0374576	0.0477914	0.0172317	0.0157804	0.0280427	0.0175374	0.0268569	0.110943	0.228633	0.199387
MYOF	0.0415535	0.0300062	0.0335179	0.144389	0.0374746	0.0404482	0.141896	0.0465144	0.0927939	0.0674353	0.0499611	0.0622498	0.0656867	0.0544151	0.563084	0.0620718	0.076754	0.215973	0.122207	4.15304	1.89721	2.10515	0.554429	0.365618	0.215285	0.669408	0.471273	0.518401
TNFRSF19	0.062371	0.0300062	0.0335179	0.0501439	0.025456	0.0404482	0.0807405	0.073365	0.0775602	0.0674353	0.0860749	0.161009	0.0656773	0.313565	0.081633	0.0310134	0.193729	0.659053	0.150411	0.0477914	0.0172317	0.0157804	0.574418	0.168948	0.399425	1.29266	0.413002	0.612775
SLC10A5	0.0415535	0.0369826	0.0335179	0.146385	0.199893	0.0404482	0.0371152	0.0376894	0.0701731	0.0674353	0.0481718	0.0287404	0.0656755	0.306037	0.0187665	0.0334288	0.113046	0.0292369	0.0374576	0.0477914	0.0172317	0.0157804	0.0280427	0.0175374	0.456066	3.29792	0.809603	3.88489
HIST1H2BB	0.0415535	0.0300062	0.0335179	0.0501439	0.025456	0.13576	0.0371152	0.0785952	0.18426	0.102761	0.0401078	0.0287404	0.0656681	0.0209766	0.0187665	0.0310134	0.0209006	0.0292369	0.0374576	0.0477914	0.0469283	0.0157804	0.0280427	0.0175374	0.090183	0.367073	0.115774	0.199387
KRTAP5-9	0.0419151	0.0837719	0.0335179	0.0501439	0.127301	0.0404482	0.0371152	0.0376894	0.198876	0.0674353	0.0401078	0.0287404	0.0655886	0.0209766	0.0187665	0.0568576	0.0209006	0.0292369	0.0374576	0.0477914	0.0172317	0.0731143	0.0280427	0.0175374	0.090183	0.367073	0.115774	0.486932
XKRX	0.0415535	0.0876115	0.0600976	0.0510931	0.025456	0.058256	0.0371152	0.0616998	0.0584334	0.228387	0.0485384	0.0287404	0.0655818	0.0209766	0.0187665	0.0310134	0.0209006	0.0292369	0.0374576	0.0477914	0.0172317	0.0157804	0.0280427	0.0175374	0.0323573	0.133625	0.115774	0.199387
LOC286190	0.0415535	0.0300062	0.264127	0.0538907	0.025456	0.0404482	0.0371152	0.0376894	0.0769597	0.11083	0.0401078	0.0287404	0.065577	0.027355	0.0187665	0.0310134	0.0209006	0.0292369	0.0374576	0.0477914	0.0210528	0.0157804	0.0280427	0.0233624	0.0796268	0.213122	0.0271945	0.138783
DPY19L2P2	0.0790552	0.0467332	0.070832	0.0737035	0.025456	0.0514902	0.0371152	0.0376894	0.0664383	0.185147	0.0744882	0.0380615	0.0655175	0.123748	0.0237512	0.0595272	0.0209006	0.0526449	0.0675757	0.0477914	0.0172317	0.0157804	0.0280427	0.0175374	0.291569	0.647226	0.377279	0.418361
CCDC165	0.147567	0.0670348	0.0335179	0.0501439	0.025456	0.0404482	0.0511515	0.0451707	0.104668	0.147939	0.0401078	0.0329621	0.0655139	0.227804	0.0187665	0.0310134	0.0444866	0.139745	0.0672079	0.104733	0.0310163	0.0157804	0.0280427	0.029303	0.5409	2.11249	0.90858	2.32335
VWA1	0.244512	0.0570373	0.0782911	0.0501439	0.025456	0.0683672	0.0371152	0.0376894	0.0505934	0.0674353	0.0401078	0.0287404	0.0654574	0.0209766	0.0187665	0.0310134	0.0297659	0.0292369	0.0374576	0.0477914	0.0172317	0.0157804	0.0523683	0.0212657	0.0317435	0.367073	0.0674673	0.199387
RPS6KB2	0.29012	0.0524178	0.0335179	0.0501439	0.025456	0.0404482	0.0371152	0.0376894	0.0505934	0.0831254	0.0401078	0.0441424	0.0654065	0.0209766	0.0187665	0.0310134	0.0209006	0.0292369	0.0374576	0.0477914	0.0172317	0.0633803	0.234778	0.0316376	0.0543556	0.367073	0.057843	0.199387
FA2H	0.0415535	0.0300062	0.0335179	0.0501439	0.0373957	0.0404482	0.0371152	0.0619086	0.0522549	0.0674353	0.144522	0.188473	0.0653979	0.0216787	0.510623	2.34824	1.84435	1.63823	0.928371	0.0477914	0.0172317	0.0284601	0.0280427	0.0175374	0.826953	0.63541	0.204519	0.655073
C11orf84	0.188108	0.0544643	0.0453313	0.0770842	0.0552523	0.0702104	0.0399757	0.0376894	0.0662632	0.0739934	0.0401078	0.0360164	0.0653747	0.0824963	0.061472	0.0310134	0.0209006	0.067996	0.0374576	0.0477914	0.0297552	0.0359704	0.0453803	0.0211329	0.14558	0.300664	0.20651	0.275512
C21orf37	0.0415535	0.0300062	0.0335179	0.0501439	0.025456	0.0404482	0.177774	0.0516134	0.157259	0.0674353	0.0401078	0.0691481	0.065372	0.0209766	0.421486	0.648938	1.07494	0.527346	0.571726	0.0477914	0.0172317	0.0703587	0.0280427	0.0175374	0.16275	0.367073	0.115774	0.199387
ADC	0.104457	0.0300062	0.0335179	0.109503	0.126139	0.0623663	0.0371152	0.0376894	0.0979817	0.0765896	0.0401078	0.0287404	0.0653511	0.0731791	0.0273154	0.102608	0.0754421	0.138877	0.0848351	0.0521797	0.116259	0.0822072	0.141084	0.018759	0.194264	0.367073	0.183672	0.245088
KCNN1	0.286486	0.0333783	0.0864859	0.0501439	0.025456	0.0404482	0.0371152	0.0376894	0.0505934	0.0674353	0.0401078	0.0287404	0.06534	0.0209766	0.0187665	0.0310134	0.0209006	0.0292369	0.0374576	0.0477914	0.0172317	0.0157804	0.0280427	0.0176291	0.540818	0.144096	0.315352	0.396153
FLJ39080	0.12906	0.0782379	0.0335179	0.0563823	0.025456	0.0404482	0.0371152	0.0403243	0.0605507	0.214115	0.0401078	0.0287404	0.065338	0.0209766	0.0187665	0.0310134	0.0209006	0.0292369	0.0374576	0.0477914	0.0172317	0.0157804	0.0280427	0.0175374	0.111087	0.367064	0.0708994	0.756821
LOC644961	0.0415535	0.195106	0.0335179	0.0884148	0.025456	0.0404482	0.0371152	0.0842961	0.06322	0.105898	0.0401078	0.0287404	0.0653228	0.0209766	0.0441751	0.0526531	0.0703975	0.0975329	0.10087	0.12633	0.0426789	0.055401	0.0280427	0.0328068	0.174811	0.505356	0.315989	0.199387
MLL4	0.135189	0.0312713	0.0640413	0.138822	0.0468147	0.0634374	0.0371152	0.0376894	0.0931212	0.0674353	0.0401078	0.0287404	0.0653154	0.0209766	0.0187665	0.0310134	0.0209006	0.0292369	0.0374576	0.0477914	0.0284025	0.0296119	0.0280427	0.0175374	0.0364936	0.0645695	0.0719911	0.0591803
CCDC22	0.117243	0.0322837	0.0335179	0.0501439	0.153987	0.0875194	0.0371152	0.0376894	0.0732628	0.0674353	0.0405097	0.0529456	0.0653044	0.022797	0.0187665	0.0310134	0.0732906	0.0292369	0.0374576	0.0477914	0.0444726	0.0512697	0.0879634	0.0175374	0.0202024	0.367073	0.0215312	0.199387
DOK6	0.0415535	0.0453823	0.0395803	0.102492	0.0270257	0.0496761	0.0371152	0.0493283	0.0929639	0.0791016	0.0713898	0.147607	0.0652679	1.18354	0.0561138	0.0431648	0.0284938	0.279119	0.155987	0.212693	0.0348083	0.0511027	0.0856123	0.167918	4.64066	12.9361	5.33483	8.55468
CDH24	0.178964	0.0632054	0.0655339	0.0668559	0.0256683	0.0404482	0.0372333	0.0376894	0.131315	0.0674353	0.0401078	0.0287404	0.0652664	0.0209766	0.0187665	0.0310134	0.0209006	0.0292369	0.0374576	0.0477914	0.0172317	0.0157804	0.0280427	0.0190763	0.0265194	0.367073	0.0281882	0.199387
CEP72	0.0935096	0.0300062	0.0335179	0.0501439	0.0501553	0.0404482	0.0454094	0.0661664	0.0700865	0.234795	0.0401078	0.0287404	0.0652573	0.152652	0.0733737	0.0833954	0.0857426	0.0292369	0.0714882	0.0477914	0.018914	0.0204477	0.0280427	0.0363569	0.23212	0.159778	0.041142	0.199387
LOC338651	0.0415535	0.0300062	0.0335179	0.0501439	0.025456	0.0404482	0.0371152	0.0376894	0.0505934	0.0674353	0.0401078	0.328828	0.0652412	0.468008	0.0187665	0.0984342	0.0334233	0.0579441	0.0622699	0.0477914	0.0172317	0.0157804	0.0280427	0.0389991	1.28499	2.56803	1.2124	0.941316
CCL8	0.0415535	0.0300062	0.0335179	0.0501439	0.025456	0.0404482	0.182163	0.0376894	0.0505934	0.0674353	0.0401078	0.182875	0.0651658	0.0209766	0.205896	0.124646	0.0765068	0.125861	0.103493	1.09157	0.741112	2.54623	0.0280427	0.0178229	0.090183	0.83444	0.115774	0.458699
SAPCD1	0.0415535	0.0690599	0.132065	0.0590725	0.0447184	0.0404482	0.0371152	0.0441663	0.0750751	0.116981	0.0924296	0.0287404	0.0651188	0.02317	0.0187665	0.0310134	0.0209006	0.0292369	0.0374576	0.0477914	0.023737	0.0157804	0.0280427	0.0175374	0.108698	0.675469	0.0672382	0.119103
PFKFB1	0.0810336	0.0300062	0.034748	0.106362	0.025456	0.0404482	0.0459312	0.101449	0.0508444	0.141936	0.0401078	0.0829113	0.0651028	0.0316571	0.211776	0.0310134	0.033738	0.0312663	0.0374576	0.0477914	0.0172317	0.0157804	0.0280427	0.0175374	0.0556507	0.367073	0.115774	0.199387
OR51B5	0.0990661	0.0300062	0.0335179	0.0501439	0.025456	0.0404482	0.130545	0.0376894	0.0505934	0.160228	0.0943355	0.0287404	0.0650641	0.0209766	0.0187665	0.0310134	0.0209006	0.0292369	0.0374576	0.0477914	0.0172317	0.0216245	0.0280427	0.0175374	0.338862	0.280092	0.115774	0.199387
DOM3Z	0.0648364	0.0727908	0.0671209	0.0501439	0.0318959	0.0704677	0.040787	0.0817475	0.0674031	0.147403	0.0561934	0.0296676	0.0650381	0.0361509	0.0187665	0.0310134	0.0336847	0.0393935	0.0374576	0.0477914	0.0229026	0.0357817	0.0674729	0.0285742	0.079057	0.084419	0.123423	0.199387
PECAM1	0.0415535	0.0300062	0.0335179	0.0501439	0.126952	0.0404482	0.163016	0.0707136	0.0544577	0.0674353	0.0428195	0.0591863	0.0650209	0.0790297	0.140168	0.0885204	0.0839522	0.115102	0.0884374	1.79143	1.53305	1.08476	2.95853	2.84879	0.637128	1.33623	1.06393	0.803667
ZMAT4	0.0415535	0.0300062	0.0335179	0.13303	0.025456	0.109025	0.0371152	0.0376894	0.0505934	0.0850568	0.0425892	0.15439	0.065002	4.27565	0.0187665	0.0325697	0.0209006	0.0292369	0.0374576	0.0507091	0.0172317	0.0157804	0.0822105	0.0819264	0.944757	2.02895	2.04954	1.50176
HYAL3	0.13896	0.0300062	0.0903401	0.0501439	0.0944394	0.0404482	0.0453114	0.0586745	0.0505934	0.0674353	0.0848677	0.0287404	0.0649967	0.0209766	0.060757	0.0310134	0.0209006	0.0812441	0.0374576	0.0477914	0.0355352	0.0157804	0.21705	0.112444	0.152332	0.367073	0.202665	0.199387
MEX3D	0.252166	0.0300062	0.0335179	0.0501439	0.0563248	0.0699338	0.0371152	0.0629383	0.0505934	0.0674353	0.0401078	0.0287404	0.0649186	0.0209766	0.0439781	0.116151	0.15652	0.0451108	0.0964035	0.0477914	0.0172317	0.0625607	0.0280427	0.0175374	0.087018	0.367073	0.129536	0.199387
LINC00314	0.0415535	0.0300062	0.0335179	0.290384	0.025456	0.0404482	0.0371152	0.0376894	0.106562	0.0674353	0.0401078	0.0287404	0.064918	0.400236	0.0187665	0.0310134	0.0209006	0.0292369	0.0374576	0.0477914	0.0172317	0.0157804	0.0280427	0.0175374	0.090183	0.367073	0.229683	0.199387
DDX49	0.105835	0.0438226	0.0335179	0.0501439	0.0444468	0.0987818	0.0835538	0.0376894	0.074684	0.0833952	0.0823701	0.040595	0.064903	0.0209766	0.0187665	0.0310134	0.0587563	0.0382793	0.0374576	0.0477914	0.0192247	0.0442408	0.0280427	0.0277722	0.109054	0.367073	0.20309	0.199387
ABHD1	0.0415535	0.0300062	0.0335179	0.0501439	0.025456	0.198641	0.0371152	0.0376894	0.188319	0.0674353	0.0401078	0.0287404	0.0648938	0.0209766	0.0187665	0.0310134	0.0209006	0.0292369	0.0374576	0.0477914	0.0172317	0.0157804	0.0280427	0.0399624	0.090183	0.367073	0.115774	0.199387
TOP1P1	0.148609	0.141126	0.0335179	0.0501439	0.025456	0.0404482	0.0371152	0.0376894	0.06961	0.0923081	0.0433176	0.0593283	0.0648892	0.021659	0.0728807	0.0579796	0.0748435	0.0670803	0.0374576	0.0477914	0.0704486	0.0609314	0.0597247	0.0291664	0.192144	0.476134	0.173686	0.545408
C9orf100	0.065672	0.0300062	0.0335179	0.0501439	0.025456	0.109434	0.0371152	0.0376894	0.0505934	0.224058	0.0861988	0.0287404	0.0648855	0.0209766	0.0187665	0.0416079	0.0289925	0.036138	0.0374576	0.0477914	0.0203422	0.0157804	0.0280427	0.0175374	0.036182	0.0498011	0.115774	0.199387
RPS26P11	0.0415535	0.32557	0.0335179	0.0501439	0.025456	0.0404482	0.0371152	0.0376894	0.0505934	0.0674353	0.0401078	0.0287404	0.0648643	0.0209766	0.0187665	0.0310134	0.0209006	0.0292369	0.0556882	0.0477914	0.0172317	0.0157804	0.0280427	0.521767	0.321517	0.660569	0.690541	2.19459
LOC100130992	0.0415535	0.0390495	0.0335179	0.0860981	0.0308497	0.117998	0.0371152	0.0423942	0.116642	0.119978	0.0511719	0.0618655	0.0648527	0.0763485	0.0187665	0.128491	0.0669999	0.0665315	0.093054	0.24573	0.0399241	0.0433353	0.0593133	0.0175374	0.226465	2.5783	0.328076	1.16855
ABCG4	0.194216	0.0640044	0.0777733	0.0501439	0.025456	0.104101	0.0371152	0.0376894	0.0505934	0.0674353	0.0401078	0.0287404	0.0647814	0.0704882	0.0187665	0.0310134	0.0209006	0.0292369	0.0374576	0.0477914	0.0172317	0.0157804	0.0280427	0.0434647	0.113355	0.0520079	0.120482	0.28598
LOC100294145	0.0905826	0.0499276	0.0416745	0.0702907	0.0336206	0.100098	0.0626052	0.103944	0.065178	0.0787489	0.0519059	0.0287404	0.0647764	0.0489219	0.0187665	0.0310134	0.0301615	0.0603409	0.0374576	0.0631368	0.023794	0.024731	0.077658	0.0175374	0.114786	0.454564	0.181293	0.466245
ARGFXP2	0.0415535	0.0686806	0.0335179	0.190226	0.025456	0.0404482	0.0371152	0.0376894	0.0782533	0.131058	0.0643573	0.0287404	0.064758	0.0209766	0.0187665	0.0310134	0.0209006	0.0292369	0.0374576	0.0477914	0.0314339	0.0157804	0.0280427	0.0175374	0.090183	0.348787	0.0449626	0.199387
FASN	0.15041	0.0774586	0.137873	0.0523322	0.055248	0.0411023	0.0371152	0.0376894	0.051285	0.0674353	0.0401078	0.0287404	0.0647331	0.0209766	0.0187665	0.0310134	0.0209006	0.0292369	0.0374576	0.0477914	0.0172317	0.0157804	0.0280427	0.0175374	0.17227	0.0646551	0.133084	0.177777
HOOK1	0.0415535	0.0698268	0.0335179	0.0955533	0.025456	0.0600134	0.0371152	0.0667826	0.0817746	0.156012	0.0401078	0.0686741	0.0646989	1.11592	0.0187665	0.0310134	0.0209006	0.0292369	0.0374576	0.0545482	0.0172317	0.0157804	0.0280427	0.0175374	2.01719	20.6325	3.22684	5.44397
IL23A	0.0415535	0.0300062	0.0335179	0.0501439	0.0498979	0.220794	0.0478534	0.0723406	0.0937263	0.0674353	0.0401078	0.0287404	0.0646764	0.0209766	0.0641333	0.0310134	0.0209006	0.142976	0.0374576	0.0477914	0.0375461	0.0157804	0.0280427	0.0223039	0.090183	0.367073	0.115774	0.199387
ALMS1P	0.0594955	0.0591938	0.172332	0.0781503	0.025456	0.0444372	0.0939576	0.0376894	0.0560798	0.0674353	0.0401078	0.0415693	0.0646587	0.034923	0.0187665	0.0310134	0.0495241	0.0689062	0.0374576	0.0477914	0.0172317	0.0194881	0.0280427	0.0175374	0.183622	1.09576	0.195459	0.347547
SLC39A7	0.113282	0.0540022	0.1045	0.0501439	0.0592632	0.057985	0.0532592	0.0540688	0.0505934	0.0696566	0.0802272	0.0287404	0.0646435	0.0285547	0.0417006	0.0310134	0.0272241	0.0398324	0.0374576	0.0477914	0.0172317	0.0261113	0.0280427	0.0175374	0.0292325	0.0150925	0.0466417	0.0829815
KRBA1	0.195149	0.0535683	0.0763843	0.0501439	0.025456	0.113179	0.0371152	0.0376894	0.0505934	0.0674353	0.0401078	0.0287404	0.0646301	0.0209766	0.0187665	0.0310134	0.0209006	0.0292369	0.0374576	0.0477914	0.0172317	0.0157804	0.0280427	0.0175374	0.0450257	0.367073	0.0717769	0.127791
LDHC	0.0415535	0.0300062	0.0335179	0.0501439	0.025456	0.0404482	0.0371152	0.10951	0.0505934	0.0674353	0.0522681	0.237374	0.0646184	0.0209766	0.0187665	0.0635627	0.253452	0.0292369	0.16304	0.0477914	0.0204223	0.0263051	0.0280427	0.0175374	0.090183	0.367073	0.115774	0.199387
SLC39A7	0.113282	0.0549369	0.1045	0.0501439	0.0592632	0.057985	0.0532592	0.0549538	0.0505934	0.0674353	0.0802272	0.0287404	0.0646101	0.0285547	0.0417006	0.0310134	0.0285227	0.0398324	0.0374576	0.0477914	0.0172317	0.0261113	0.0280427	0.0175374	0.0292325	0.0150925	0.0466417	0.0829815
FBXL18	0.20111	0.0682599	0.0527666	0.0504628	0.06027	0.0807072	0.0371152	0.0376894	0.0505934	0.0674353	0.0401078	0.0287404	0.0646048	0.0209766	0.0187665	0.0310134	0.0209006	0.0292369	0.0374576	0.0477914	0.0172317	0.0157804	0.0280427	0.0189313	0.264146	0.0886598	0.182495	0.182835
C17orf61-PLSCR3	0.0415535	0.0300062	0.0335179	0.0501439	0.025456	0.332578	0.0371152	0.0376894	0.0505934	0.0674353	0.0401078	0.0287404	0.0645781	0.0209766	0.0187665	0.0310134	0.0209006	0.0292369	0.0374576	0.0477914	0.0172317	0.0157804	0.0280427	0.0175374	0.090183	0.367073	0.115774	0.199387
LINC00471	0.0415535	0.0509277	0.0335179	0.0503901	0.025456	0.0858218	0.0558198	0.0961682	0.144983	0.12141	0.0401078	0.0287404	0.0645747	0.0209766	0.0187665	0.0431692	0.0901664	0.0292369	0.0456544	0.0477914	0.0172317	0.0157804	0.0280427	0.0175374	0.0784251	0.324074	0.20885	0.199387
NAP1L6	0.0415535	0.0300062	0.0721309	0.0501439	0.025456	0.0404482	0.136335	0.0608231	0.0505934	0.117703	0.0401078	0.109373	0.0645561	0.0262439	0.0293555	0.190675	0.130963	0.0389526	0.514869	0.0477914	0.0172317	0.0157804	0.0280427	0.0175374	0.185463	0.367073	0.172634	0.199387
ADAMTS9-AS2	0.0612524	0.0337432	0.0335179	0.0501439	0.0342391	0.121898	0.0495796	0.0376894	0.0505934	0.192428	0.0582088	0.0510861	0.0645317	0.190662	0.0187665	0.0310134	0.0226876	0.0292369	0.0374576	0.0477914	0.0172317	0.0157804	0.131312	0.174139	0.0844004	1.39437	0.516178	0.199387
RDH12	0.0415535	0.0571828	0.0335179	0.194216	0.0497184	0.0736914	0.0371152	0.0376894	0.0505934	0.0674353	0.1024	0.0287404	0.0644879	0.115519	0.0187665	0.0310134	0.0308314	0.0292369	0.0374576	0.0617265	0.0172317	0.0157804	0.0280427	0.0175374	0.127246	0.105124	0.135391	0.288985
ULK1	0.0906889	0.0678296	0.100262	0.0592145	0.035822	0.0737541	0.0371152	0.0376894	0.0537611	0.128654	0.0401078	0.048943	0.0644868	0.066867	0.0431711	0.0310134	0.0209006	0.0356512	0.0374576	0.0477914	0.0172317	0.025272	0.0280427	0.0233389	0.394253	0.176935	0.437114	0.194593
RTEL1	0.269929	0.0315422	0.0472569	0.0501439	0.0291067	0.077936	0.0371152	0.0376894	0.0567941	0.0674353	0.0401078	0.0287404	0.0644831	0.0209766	0.0187665	0.0310134	0.0209006	0.0292369	0.0374576	0.0477914	0.0172317	0.0157804	0.0280427	0.0175374	0.090183	0.367073	0.0481361	0.199387
VPREB3	0.0415535	0.110101	0.141419	0.144414	0.025456	0.0404482	0.0371152	0.0460659	0.0505934	0.0674353	0.0401078	0.0287404	0.0644542	0.0209766	0.0187665	0.0310134	0.0209006	0.0292369	0.0374576	0.0477914	0.0172317	0.0157804	0.0280427	0.0175374	0.106673	0.367073	0.11427	0.199387
GRP	0.0415535	0.0300062	0.0335179	0.0501439	0.025456	0.0404482	0.0371152	0.320411	0.0505934	0.0674353	0.0401078	0.03649	0.0644399	0.0209766	0.0187665	0.0310134	0.0209006	0.0292369	0.0374576	0.0477914	0.0172317	0.0157804	0.578739	0.651731	0.733521	1.38181	0.213585	0.199387
SLC39A7	0.113282	0.0516602	0.1045	0.0501439	0.0592632	0.057985	0.0532592	0.0538483	0.0505934	0.0696566	0.0802272	0.0287404	0.06443	0.0285547	0.0417006	0.0310134	0.0272241	0.0398324	0.0374576	0.0477914	0.0172317	0.0261113	0.0280427	0.0175374	0.0292325	0.0150925	0.0466417	0.0829815
MYH11	0.0415535	0.0300062	0.0335179	0.0501439	0.025456	0.0404482	0.0371152	0.0376894	0.0505934	0.0674353	0.0401078	0.318881	0.0644123	0.0473382	0.0187665	0.0310134	0.0209006	0.0292369	0.0374576	0.0477914	0.0172317	0.0157804	0.0495149	0.561675	0.423972	1.88962	1.02196	1.14317
SLC39A7	0.113282	0.0516602	0.1045	0.0501439	0.0592632	0.057985	0.0532592	0.0549538	0.0505934	0.0696566	0.0788519	0.0287404	0.0644075	0.0285547	0.0417006	0.0310134	0.0285227	0.0398324	0.0374576	0.0477914	0.0172317	0.0261113	0.0280427	0.0175374	0.0292325	0.0150925	0.0466417	0.0829815
OTOGL	0.0682783	0.0517982	0.107491	0.0513985	0.0368329	0.0548021	0.0371152	0.0696628	0.0781552	0.133652	0.0401078	0.0434334	0.0643939	0.0668186	0.0343879	0.0310134	0.0248521	0.089279	0.0374576	0.0477914	0.0172317	0.0157804	0.0280427	0.0179795	0.278868	1.10615	0.365927	0.806923
NRGN	0.0415535	0.0300062	0.289618	0.0501439	0.025456	0.0404482	0.0594627	0.0376894	0.0505934	0.0674353	0.0401078	0.0401343	0.0643874	0.0963052	0.0187665	0.0310134	0.0209006	0.035467	0.0583432	0.0477914	0.0172317	0.0157804	0.315371	0.252102	4.21684	3.27822	5.01203	5.21366
C12orf61	0.0558064	0.0300062	0.0335179	0.0501439	0.025456	0.104188	0.0371152	0.0376894	0.0505934	0.27872	0.0401078	0.0287404	0.0643404	0.0209766	0.0187665	0.0310134	0.0209006	0.0292369	0.0374576	0.279546	0.0636166	0.0609467	0.0359165	0.0175374	0.0861954	0.712161	0.115774	0.326276
SLC39A7	0.113282	0.0516611	0.1045	0.0501439	0.0592632	0.057985	0.0532592	0.0549538	0.0505934	0.0674353	0.0802272	0.0287404	0.0643371	0.0285547	0.0417006	0.0310134	0.0285227	0.0398324	0.0374576	0.0477914	0.0172317	0.0261113	0.0280427	0.0175374	0.0292325	0.0150925	0.0466417	0.0829815
HPSE	0.0415535	0.0300062	0.0335179	0.0501439	0.132752	0.0404482	0.0371152	0.104444	0.0505934	0.0674353	0.0401078	0.143836	0.0643295	0.181628	0.103918	0.0990547	0.0641898	0.123065	0.0854082	1.1353	1.14801	0.840914	0.100622	0.0335608	0.0309256	0.0851285	0.131456	0.8192
SAMD9	0.0435494	0.0306888	0.0889103	0.0501439	0.0457198	0.0612123	0.108826	0.114141	0.0505934	0.0743494	0.0401078	0.0635977	0.06432	0.0292437	0.0578998	0.0310134	0.0424201	0.305964	0.0438063	1.66851	0.341234	0.412163	0.711266	0.130837	0.369015	7.64429	0.68775	2.35172
SLC39A7	0.113282	0.0516602	0.1045	0.0501439	0.0592632	0.057985	0.0532592	0.0538483	0.0505934	0.0696566	0.0788519	0.0287404	0.0643154	0.0285547	0.0417006	0.0310134	0.0272241	0.0398324	0.0374576	0.0477914	0.0172317	0.0261113	0.0280427	0.0175374	0.0292325	0.0150925	0.0466417	0.0829815
JMJD4	0.185025	0.0693488	0.101739	0.0512772	0.050182	0.0524876	0.0371152	0.0376894	0.0505934	0.0674353	0.0401078	0.0287404	0.0643117	0.0209766	0.0187665	0.0310134	0.0209006	0.0292369	0.0374576	0.0477914	0.0172317	0.0157804	0.0280427	0.0175374	0.0427126	0.367073	0.115774	0.199387
TRMT1	0.276897	0.0300062	0.0335179	0.0558282	0.0500188	0.0635878	0.0371152	0.0376894	0.0505934	0.0674353	0.0401078	0.0287404	0.0642948	0.0497522	0.0187665	0.0310134	0.0209006	0.0292369	0.0374576	0.0532081	0.0172317	0.0157804	0.0280427	0.0175374	0.0220025	0.0908776	0.0936164	0.199387
LOC648987	0.0415535	0.0546338	0.0517882	0.0830544	0.0566949	0.0404482	0.0371152	0.136752	0.105706	0.0674353	0.0669631	0.0287404	0.0642404	0.0209766	0.0187665	0.0539259	0.042945	0.0531507	0.0374576	0.0477914	0.0932158	0.18015	0.249162	0.123049	0.157569	0.138126	0.188563	0.189873
SORCS3	0.0415535	0.0343178	0.0335179	0.131323	0.025456	0.0404482	0.0385683	0.0432648	0.138754	0.0674353	0.0401078	0.135718	0.0642053	1.2986	0.326773	0.0891078	0.199548	0.778494	0.283249	0.0477914	0.0172317	0.0157804	0.0526459	0.064368	1.03056	1.9195	1.67118	1.40739
INE2	0.0415535	0.0300062	0.0335179	0.0501439	0.025456	0.0404482	0.156556	0.0376894	0.0505934	0.0674353	0.0401078	0.196926	0.0642028	0.0209766	0.103155	0.0310134	0.0209006	0.0292369	0.0832873	0.0477914	0.0172317	0.0157804	0.0280427	0.0175374	0.090183	0.367073	0.115774	0.199387
LOC100294145	0.0741718	0.0575003	0.0416745	0.0702907	0.0341534	0.100098	0.0626052	0.105635	0.065178	0.0787489	0.0515365	0.0287404	0.0641944	0.0489219	0.0187665	0.0310134	0.0301615	0.0612215	0.0374576	0.0631368	0.023794	0.024082	0.0815815	0.0175374	0.126349	0.454564	0.181293	0.466245
ARMC6	0.20893	0.0439237	0.0731481	0.0501439	0.044574	0.0850379	0.0371152	0.0376894	0.0533933	0.0674353	0.0401078	0.0287404	0.0641866	0.0221515	0.0187665	0.0310134	0.0209006	0.0292369	0.0374576	0.0477914	0.0172317	0.0157804	0.0280427	0.0175374	0.0589269	0.367073	0.125337	0.199387
RGS6	0.0913621	0.0660758	0.114299	0.0501439	0.025456	0.0404482	0.0371152	0.0376894	0.0505934	0.0674353	0.160873	0.0287404	0.064186	0.438053	0.0187665	0.0310134	0.0209006	0.0292369	0.0374576	0.0477914	0.0172317	0.0157804	0.036274	0.232393	0.855873	2.76324	1.63886	1.00826
MYLPF	0.273126	0.0300062	0.0893413	0.0501439	0.025456	0.0404482	0.0371152	0.0376894	0.0505934	0.0674353	0.0401078	0.0287404	0.0641836	0.0209766	0.0187665	0.0310134	0.0209006	0.0292369	0.0374576	0.0477914	0.0172317	0.0157804	0.0280427	0.0175374	0.090183	0.367073	0.115774	0.199387
SPDYA	0.0415535	0.046578	0.0335179	0.0501439	0.025456	0.0864455	0.0371152	0.235098	0.0600099	0.0674353	0.0401078	0.0463463	0.0641506	0.0209766	0.0187665	0.0387073	0.0209006	0.0899117	0.0374576	0.0477914	0.0313077	0.0490127	0.130059	0.0175374	0.448111	3.01065	0.300376	1.43235
CHAF1A	0.0526945	0.0477732	0.0335179	0.111971	0.0440922	0.137551	0.0735449	0.0684224	0.0615251	0.0674353	0.0401078	0.0310038	0.0641367	0.030619	0.0517121	0.102464	0.115385	0.0798326	0.135386	0.164016	0.0565578	0.0201785	0.0280427	0.0175374	0.25958	0.733411	0.203313	0.199387
PCDH18	0.0653276	0.0300062	0.0335179	0.0501439	0.0727615	0.0404482	0.0371152	0.0933257	0.0675817	0.0830209	0.107005	0.0891388	0.0641161	1.39527	0.0285095	0.0310134	0.0209006	0.0292369	0.0374576	0.0721297	0.0219704	0.0858328	0.988465	0.743269	0.317081	5.04952	0.874272	3.3424
TBX19	0.157915	0.0300062	0.162041	0.0723251	0.031736	0.0404482	0.0371152	0.0376894	0.0505934	0.0674353	0.0531665	0.0287404	0.064101	0.0209766	0.0187665	0.0386626	0.0219473	0.0683913	0.0374576	0.118087	0.0478829	0.05527	0.0280427	0.0259497	0.0981371	0.202639	0.0869501	0.185703
TDRD9	0.117934	0.0537543	0.0335179	0.0947956	0.0303278	0.0676347	0.0371152	0.0376894	0.109911	0.0755349	0.0821415	0.0287404	0.0640914	0.136713	0.0187665	0.0310134	0.0209006	0.0292369	0.0374576	0.0477914	0.0172317	0.0157804	0.0280427	0.0202804	0.0565621	0.467082	0.280479	0.199387
STON1-GTF2A1L	0.0415535	0.0300062	0.0335179	0.197516	0.025456	0.0404482	0.0371152	0.0923582	0.0505934	0.0674353	0.0401078	0.112818	0.0640772	0.0209766	0.0882728	0.0596326	0.069322	0.0292369	0.0473842	0.0477914	0.0172317	0.0200288	0.0280427	0.0456842	0.135547	0.780092	0.108487	0.271798
TLR6	0.0415535	0.0300062	0.0335179	0.197225	0.025456	0.0814049	0.0388641	0.0694491	0.0745631	0.0674353	0.0401078	0.069315	0.0640748	0.109596	0.343137	0.100766	0.124592	0.261251	0.114018	4.19606	1.25331	1.63251	0.0420887	0.0175374	0.272593	2.31344	0.349947	0.859581
TACC3	0.0942102	0.0362679	0.0335179	0.16437	0.0262956	0.152271	0.0371152	0.0376894	0.0505934	0.0674353	0.0401078	0.0287404	0.0640512	0.0209766	0.0205403	0.0310134	0.0209006	0.0544008	0.0374576	0.0477914	0.0198373	0.0157804	0.0908451	0.0797492	0.0487917	0.201495	0.10375	0.199387
C6orf147	0.233015	0.0300062	0.0428929	0.0501439	0.025456	0.0404482	0.0485356	0.0556744	0.0505934	0.122862	0.0401078	0.0287404	0.0640396	0.159705	0.217359	0.0310134	0.0507762	0.0690708	0.0374576	0.0477914	0.0172317	0.0157804	0.0280427	0.0175374	0.239311	1.27126	0.546025	0.776543
RPP25	0.116473	0.0577265	0.0373842	0.0501439	0.0715972	0.0579433	0.103699	0.0525311	0.0505934	0.081269	0.0603646	0.0287404	0.0640388	0.430264	0.0187665	0.0562897	0.113261	0.0292369	0.0649245	0.0477914	0.0172317	0.050934	0.0280427	0.0464581	0.0200711	0.082896	0.0640386	0.199387
CXorf48	0.0415535	0.0300062	0.0335179	0.0501439	0.025456	0.0787948	0.0371152	0.0376894	0.0505934	0.0674353	0.0401078	0.276008	0.0640351	0.107904	0.0187665	0.0310134	0.0209006	0.0292369	0.0374576	0.0477914	0.0172317	0.0157804	0.0280427	0.0175374	0.153056	0.105372	0.0542843	0.199387
LUM	0.0415535	0.100047	0.0335179	0.0501439	0.025456	0.0404482	0.178438	0.0376894	0.0505934	0.0674353	0.0401078	0.102206	0.0639697	0.277689	0.0187665	0.0310134	0.0209006	0.0292369	0.0374576	0.0477914	0.0172317	0.0157804	1.36225	0.520839	0.223207	1.93605	0.427378	2.28102
UBE2QL1	0.15363	0.0367534	0.0335179	0.104835	0.0303309	0.0416427	0.0371152	0.0492321	0.052006	0.0674353	0.0686264	0.0924865	0.0639676	1.22082	0.109713	0.0310134	0.036922	0.138872	0.0384034	0.0477914	0.0172317	0.0157804	0.0448551	0.0603193	1.74336	3.44893	1.54347	1.8966
ENPP1	0.0415535	0.0300062	0.0335179	0.119372	0.0334154	0.0404482	0.147726	0.0604349	0.0691394	0.0674353	0.0401078	0.0843339	0.0639575	0.132279	0.104804	0.0752612	0.0246634	0.175438	0.101166	0.581956	0.793943	0.184694	0.0280427	0.0493611	0.116038	0.737023	0.202282	0.945704
FAM162B	0.0415535	0.0300062	0.0335179	0.0654243	0.0670148	0.0404482	0.0371152	0.0376894	0.141627	0.0674353	0.0515987	0.15402	0.0639542	0.765339	0.0187665	0.0787605	0.0616968	0.144013	0.11809	0.0477914	0.0172317	0.0157804	2.17238	1.21321	1.66587	8.76393	1.39942	1.14692
LOC100129726	0.0415535	0.0569998	0.0335179	0.0501439	0.025456	0.0642043	0.0487334	0.191437	0.0505934	0.135645	0.0401078	0.0287404	0.0639277	0.0209766	0.0748801	0.0514184	0.023857	0.0331819	0.0374576	0.358973	0.326721	0.26912	0.147554	0.0175374	0.0884901	0.367073	0.0313952	0.199387
RSG1	0.0913434	0.060602	0.0335179	0.0600037	0.025456	0.227429	0.0371152	0.0376894	0.057422	0.0674353	0.0401078	0.0287404	0.0639052	0.0209766	0.0187665	0.0310134	0.0209006	0.0292369	0.0374576	0.0477914	0.0172317	0.0157804	0.0280427	0.0175374	0.090183	0.367073	0.115774	0.199387
RNF212	0.0415535	0.0749516	0.0621898	0.0829681	0.0714622	0.0722935	0.0371152	0.0443657	0.0544795	0.141951	0.0401675	0.0430681	0.0638805	0.0452053	0.177363	0.0310134	0.0209006	0.0292369	0.0374576	0.0483654	0.0342973	0.0381292	0.0996813	0.0175374	0.279308	0.74468	0.276985	0.199387
ALDH1A3	0.0415535	0.0300062	0.0335179	0.0501439	0.025456	0.0843418	0.0609996	0.153998	0.0586671	0.0674353	0.0780638	0.0817341	0.0638265	0.0209766	0.21376	0.122826	0.272555	1.04421	0.348393	0.0625647	0.0317304	0.0302486	0.145362	0.0175374	0.208571	0.484459	0.124702	0.295989
LOC100294145	0.0741718	0.0566037	0.057321	0.0702907	0.0351069	0.0741465	0.0419692	0.105635	0.065178	0.086539	0.0701545	0.0287404	0.0638214	0.0489219	0.0187665	0.0310134	0.0318112	0.0464256	0.0374576	0.0631368	0.0280587	0.0324992	0.116107	0.0175374	0.124701	0.676893	0.205436	0.370361
SLC15A3	0.0415535	0.0571696	0.0335179	0.127458	0.0689235	0.145251	0.0371152	0.0376894	0.0608406	0.0674353	0.0581759	0.0300605	0.0637659	0.0209766	0.0187665	0.0310134	0.0209006	0.0292369	0.0374576	0.0477914	0.316801	0.301415	0.528217	0.0679379	0.090183	0.100942	0.0780438	0.199387
ANKRD5	0.0415535	0.034499	0.0335179	0.121651	0.0973024	0.0404482	0.0371152	0.0376894	0.0505934	0.0674353	0.174633	0.0287404	0.0637649	0.0675362	0.0608987	0.0310134	0.0209006	0.0292369	0.0374576	0.144756	0.0205596	0.0356463	0.0280427	0.0175374	0.169038	1.54556	0.320818	1.23369
SNAPC4	0.213997	0.04901	0.0476554	0.0729228	0.025456	0.0404482	0.0371152	0.0376894	0.104069	0.0674353	0.0401078	0.0287404	0.0637205	0.0209766	0.0187665	0.0310134	0.0209006	0.0292369	0.0374576	0.0477914	0.0172317	0.0157804	0.0280427	0.0175374	0.212684	0.678578	0.308183	0.329247
PRR3	0.0815783	0.0416438	0.235608	0.0501439	0.025456	0.0404482	0.0371152	0.0376894	0.0642127	0.0818543	0.0401078	0.0287404	0.0637165	0.0873493	0.0187665	0.0412891	0.0330899	0.0404016	0.0374576	0.0511617	0.0172317	0.0157804	0.0280427	0.0175374	0.120814	0.222404	0.131418	0.199387
PLCXD1	0.0770635	0.0361398	0.0335179	0.0501439	0.0734827	0.0404482	0.0371152	0.0843568	0.071784	0.12068	0.110956	0.0287404	0.0637024	0.0896317	0.0717195	0.0310134	0.158311	0.0598246	0.180523	0.109945	0.0609371	0.0599362	0.0280427	0.0175374	0.11311	0.187321	0.433984	0.199387
PLCXD1	0.0770635	0.0361398	0.0335179	0.0501439	0.0734827	0.0404482	0.0371152	0.0843568	0.071784	0.12068	0.110956	0.0287404	0.0637024	0.0896317	0.0717195	0.0310134	0.158311	0.0598246	0.180523	0.109945	0.0609371	0.0599362	0.0280427	0.0175374	0.11311	0.187321	0.433984	0.199387
HIST1H1T	0.0415535	0.0300062	0.0335179	0.0501439	0.025456	0.295918	0.0371152	0.0376894	0.076438	0.0674353	0.0401078	0.0287404	0.0636768	0.0209766	0.102582	0.164202	0.0209006	0.0292369	0.0563059	0.201684	0.0606059	0.0684998	0.0280427	0.0175374	0.090183	0.367073	0.115774	0.199387
SPATA18	0.0415535	0.109743	0.0335179	0.0501439	0.0270162	0.173181	0.0371152	0.0419204	0.0505934	0.105163	0.0653239	0.0287404	0.0636677	0.117139	0.0187665	0.0310134	0.0209006	0.0961076	0.0374576	0.100462	0.0560712	0.0884239	0.0280427	0.0175374	0.146841	0.519698	0.0780235	0.119074
GP1BA	0.107969	0.0475415	0.0335179	0.0501439	0.0361868	0.0404482	0.0371152	0.0376894	0.0674102	0.23524	0.0419579	0.0287404	0.0636633	0.0209766	0.0470693	0.0310134	0.0209006	0.0519786	0.0374576	0.0477914	0.0363925	0.031482	0.0280427	0.0175374	0.0558549	0.384465	0.0197988	0.199387
CXCR6	0.0472418	0.070348	0.106258	0.0501439	0.0396473	0.0881646	0.0371152	0.0376894	0.110949	0.0674353	0.0796268	0.0287404	0.0636134	0.0209766	0.0308759	0.0422558	0.0209006	0.0292369	0.0374576	0.0477914	0.0239133	0.0157804	0.0280427	0.0175374	0.0487454	0.100674	0.0518608	0.199387
SELL	0.0415535	0.0300062	0.053019	0.0501439	0.110774	0.0404482	0.0493258	0.0386851	0.116155	0.0674353	0.0909492	0.0746099	0.0635921	0.0481949	0.107957	0.248803	0.289944	0.161102	0.202126	1.4434	0.92153	0.753655	0.237511	0.0248538	0.234621	0.264285	0.294927	0.199387
GOLGA8IP	0.0487435	0.177956	0.0335179	0.0958998	0.0327332	0.0404482	0.0371152	0.0376894	0.103071	0.0767299	0.0401078	0.0390465	0.0635882	0.0209766	0.0318551	0.0310134	0.0209006	0.0292369	0.0374576	0.0477914	0.0172317	0.0157804	0.0280427	0.0175374	0.144545	0.155758	0.187227	0.199387
LRRIQ1	0.0415535	0.0300062	0.0335179	0.123714	0.025456	0.0404482	0.0402329	0.0933446	0.0808893	0.176563	0.0401078	0.0370533	0.0635739	0.0457305	0.0187665	0.0310134	0.0209006	0.0292369	0.0374576	0.0477914	0.0172317	0.0157804	0.0280427	0.0175374	0.254487	7.19686	0.479723	3.63452
FHL5	0.0415535	0.0300062	0.0335179	0.0501439	0.025456	0.0404482	0.0371152	0.0376894	0.0505934	0.0674353	0.0401078	0.308057	0.0635104	0.199027	0.0187665	0.0310134	0.0209006	0.035141	0.0374576	0.0477914	0.0172317	0.0157804	2.28938	1.86589	0.601571	2.17428	1.54675	0.284624
OTUD7A	0.116552	0.0432488	0.19615	0.0501439	0.0390254	0.0404482	0.0371152	0.0376894	0.0505934	0.0760414	0.0452684	0.0287404	0.0634181	0.0209766	0.0187665	0.0310134	0.0222765	0.0292369	0.0374576	0.0477914	0.0172317	0.0157804	0.0280427	0.0175374	0.234034	0.367073	0.115774	0.199387
TTBK1	0.1255	0.0510934	0.0344058	0.0662953	0.041919	0.146992	0.0371152	0.0376894	0.0834037	0.0674353	0.0401078	0.0287404	0.0633914	0.0209766	0.0187665	0.0310134	0.0209006	0.0344411	0.0374576	0.0477914	0.0172317	0.0157804	0.0537365	0.0175374	0.0995133	0.102712	0.112321	0.141207
LOC442421	0.0472518	0.0311401	0.0908171	0.100369	0.0316182	0.140948	0.0430065	0.0760485	0.0624798	0.0677212	0.0401078	0.0287404	0.063354	0.0685842	0.030918	0.0310134	0.0209006	0.119278	0.0621185	0.264593	0.065614	0.0568775	0.0280427	0.0175374	0.0612956	0.506208	0.156354	0.139177
RNF5	0.0415535	0.0838193	0.115433	0.128631	0.025456	0.0404482	0.0371152	0.10019	0.0505934	0.0674353	0.0401078	0.0287404	0.0632936	0.0209766	0.0187665	0.0310134	0.0591235	0.0292369	0.0374576	0.0477914	0.0218031	0.0157804	0.0280427	0.0250146	0.090183	0.367073	0.115774	0.199387
PXDN	0.193852	0.0411289	0.0335179	0.0979401	0.0417772	0.0404482	0.0371152	0.0376894	0.0756468	0.0674353	0.0401078	0.0526036	0.0632719	0.202626	0.204693	0.0318316	0.0965875	0.65593	0.154014	0.0477914	0.0172317	0.0178037	0.060246	0.0409663	0.865444	1.20893	1.40329	0.664809
C20orf27	0.140851	0.0300062	0.0335179	0.0501439	0.0948808	0.0789392	0.0371152	0.0736624	0.0505934	0.0674353	0.0731851	0.0287404	0.0632559	0.0414782	0.0459767	0.0310134	0.0209006	0.0292369	0.0374576	0.0477914	0.0357354	0.122948	0.0280427	0.0423712	0.0361307	0.367073	0.115774	0.199387
FCER1A	0.0415535	0.0300062	0.0335179	0.0501439	0.025456	0.160448	0.0371152	0.0376894	0.162984	0.0674353	0.0401078	0.0725024	0.0632467	0.0209766	0.0187665	0.0310134	0.0209006	0.0292369	0.0374576	0.973139	1.00329	0.065492	0.24892	0.0175374	0.0877402	0.367073	0.115774	0.199387
NACA2	0.0415535	0.30597	0.0335179	0.0501439	0.025456	0.0404482	0.0371152	0.0376894	0.0505934	0.0674353	0.0401078	0.0287404	0.063231	0.0209766	0.0187665	0.0310134	0.0209006	0.0292369	0.0374576	0.0477914	0.0172317	0.0157804	0.0280427	0.603647	0.878864	4.39239	2.15149	2.49688
CCR5	0.0415535	0.0300062	0.0335179	0.0922984	0.025456	0.04786	0.233646	0.0376894	0.0505934	0.0674353	0.0631252	0.0355298	0.0632259	0.0447375	0.369476	0.0456878	0.114154	0.170284	0.0889595	7.06104	1.61705	2.52191	0.0280427	0.0175374	0.066564	0.329839	0.0283012	0.151142
P2RX5-TAX1BP3	0.257748	0.0300062	0.0335179	0.0501439	0.025456	0.0404482	0.0371152	0.0376894	0.0505934	0.126907	0.0401078	0.0287404	0.0632062	0.0209766	0.0187665	0.0531728	0.0307068	0.138375	0.0374576	0.0477914	0.0172317	0.0377198	0.0280427	0.0238279	0.10201	0.164107	0.0753769	0.320255
GTF2A1L	0.0415535	0.0300062	0.0335179	0.0501439	0.025456	0.0404482	0.0371152	0.0376894	0.0505934	0.0674353	0.0401078	0.304341	0.0632007	0.0209766	0.0187665	0.0310134	0.0209006	0.0292369	0.0374576	0.0477914	0.0172317	0.0157804	0.0581501	0.0175374	0.090183	0.367073	0.115774	0.199387
CD3EAP	0.0415535	0.0300062	0.0335179	0.301826	0.025456	0.0404482	0.0371152	0.0376894	0.0505934	0.0674353	0.0401078	0.0522435	0.063166	0.0209766	0.0455991	0.0310134	0.0820902	0.0292369	0.0511337	0.0477914	0.0172317	0.0157804	0.144206	0.027654	0.090183	0.209192	0.115774	0.199387
BCL7C	0.188832	0.0300062	0.122616	0.0501439	0.06411	0.0404482	0.0371152	0.0376894	0.0505934	0.0674353	0.0401078	0.0287404	0.0631532	0.0209766	0.0187665	0.0310134	0.0209006	0.0292369	0.0374576	0.0477914	0.0321257	0.0157804	0.0280427	0.0175374	0.127466	0.367073	0.204086	0.199387
SYNDIG1	0.166587	0.0300062	0.0335179	0.0605974	0.0682504	0.0404482	0.0629189	0.0376894	0.121378	0.0674353	0.0401078	0.0287404	0.0631397	0.151065	0.242069	0.309482	0.257161	0.22458	0.168041	0.785185	0.804911	0.675949	0.0280427	0.033213	0.842434	1.34426	1.14022	1.95651
ENGASE	0.0482561	0.0571996	0.135953	0.113474	0.025456	0.115133	0.0371152	0.0376894	0.0505934	0.0674353	0.0401078	0.0287404	0.0630961	0.0209766	0.0252655	0.0310134	0.0209006	0.0389635	0.0374576	0.0477914	0.0267913	0.0380304	0.0280427	0.0175374	0.0802106	0.0413984	0.074581	0.113824
APOM	0.0415535	0.0300062	0.0335179	0.0501439	0.025456	0.183008	0.0371152	0.16817	0.0505934	0.0674353	0.0401078	0.0287404	0.0629873	0.0209766	0.0187665	0.0310134	0.0209006	0.0292369	0.0374576	0.0477914	0.0172317	0.0157804	0.0280427	0.0175374	0.090183	0.0444	0.115774	0.199387
SCN1A	0.0415535	0.0300062	0.0335179	0.103243	0.025456	0.0404482	0.053404	0.0476597	0.136477	0.0762079	0.0440419	0.123576	0.062966	3.88655	0.439488	0.0975714	0.21843	1.96719	0.578326	0.0477914	0.0172317	0.0157804	0.0846925	0.115774	3.61118	14.0421	4.70426	6.20276
ARSG	0.0415535	0.0300062	0.0335179	0.14759	0.0863502	0.0721139	0.0508468	0.0376894	0.0505934	0.0674353	0.10849	0.0287404	0.0629106	0.0937834	0.0421499	0.0310134	0.0209006	0.0325638	0.0374576	0.120492	0.118067	0.0740068	0.0725024	0.110725	0.150162	0.206709	0.0886982	0.568298
SNX29P1	0.070523	0.150355	0.0335179	0.0501439	0.0447634	0.0404482	0.0707732	0.0389422	0.0505934	0.112761	0.0620126	0.0299573	0.0628993	0.031495	0.0344714	0.0310134	0.0209006	0.0292369	0.0374576	0.1338	0.0172317	0.0172759	0.0280427	0.0175374	0.0269064	0.111229	0.114784	0.199387
CHRNB2	0.0415535	0.0300062	0.153653	0.0783724	0.025456	0.162206	0.0371152	0.0376894	0.0505934	0.0674353	0.0401078	0.0300283	0.0628514	0.217247	0.0392932	0.0310134	0.0209006	0.0540693	0.0374576	0.0477914	0.0264975	0.0164302	0.0280427	0.0324121	0.210684	0.354386	0.215551	0.177163
CASP4	0.0415535	0.0300062	0.0335179	0.0501439	0.0498831	0.0404482	0.0899495	0.220758	0.0505934	0.0674353	0.0480852	0.0311561	0.0627942	0.0872792	0.821285	0.0500517	0.14875	0.0751164	0.101541	1.76744	1.57979	1.2582	1.54944	0.445581	0.189694	1.09737	0.626337	0.199387
COBRA1	0.105002	0.0300062	0.0898276	0.1031	0.0351874	0.0913988	0.0743555	0.0376894	0.0505934	0.0674353	0.0401078	0.0287404	0.062787	0.0209766	0.0228891	0.0310134	0.0209006	0.0454909	0.0374576	0.0477914	0.0172317	0.0191369	0.0280427	0.028775	0.163	0.367073	0.0577758	0.199387
IL2RG	0.0415535	0.0300062	0.0335179	0.101972	0.031328	0.0404482	0.0527964	0.0376894	0.0505934	0.0674353	0.0401078	0.225726	0.0627645	0.0209766	0.0187665	0.034861	0.0209006	0.0292369	0.0374576	0.700589	0.55474	0.216879	0.0280427	0.0512832	0.0957446	0.367073	0.115774	0.199387
NFKBID	0.0415535	0.0300062	0.0488785	0.0501439	0.025456	0.0567606	0.0371152	0.0376894	0.0505934	0.305994	0.0401078	0.0287404	0.0627533	0.0296696	0.0662389	0.0310134	0.0844242	0.102632	0.0374576	1.01449	0.782763	1.27901	0.0280427	0.0645727	0.090183	0.367073	0.115774	0.199387
IRS1	0.12611	0.0542056	0.0335179	0.0537899	0.025456	0.11929	0.037656	0.0376894	0.108241	0.0674353	0.0539197	0.0354232	0.0627278	0.213116	0.0571653	0.0310134	0.0243022	0.1048	0.0374576	0.0477914	0.0172317	0.0157804	0.0280427	0.0324817	0.151521	0.562987	0.177041	0.401333
LOC100128338	0.0489621	0.0300062	0.0335179	0.0501439	0.16949	0.0404482	0.0371152	0.0678809	0.0505934	0.14495	0.0507255	0.0287404	0.0627145	0.0209766	0.0187665	0.0310134	0.0209006	0.0292369	0.0374576	0.0477914	0.0172317	0.0157804	0.0280427	0.0175374	0.0168999	0.0697926	0.0539067	0.199387
PLK1	0.168234	0.0300062	0.108041	0.0501439	0.025456	0.0941687	0.0371152	0.043797	0.0591816	0.0674353	0.0401078	0.0287404	0.0627023	0.0245561	0.0187665	0.0310134	0.0209006	0.0292369	0.0374576	0.0477914	0.0172317	0.0157804	0.0280427	0.0175374	0.130356	0.17947	0.115774	0.199387
DENND3	0.12635	0.0300062	0.0353785	0.108271	0.0818129	0.0470951	0.0371152	0.0442244	0.0661949	0.0674353	0.0796601	0.0287404	0.0626903	0.0457391	0.165411	0.0310134	0.0307618	0.13886	0.0472018	1.07926	1.20291	1.2441	0.616353	0.470577	0.435173	0.372909	0.846217	0.559263
GEMIN8P4	0.110275	0.0300062	0.0335179	0.0501439	0.129713	0.0617616	0.0371152	0.0575336	0.0505934	0.0869463	0.0429205	0.0615632	0.0626742	0.0646433	0.0187665	0.0370759	0.122425	0.0292369	0.0374576	0.0477914	0.0172317	0.0157804	0.0280427	0.0372196	0.028392	0.117289	0.115774	0.199387
CHST15	0.0415535	0.0300062	0.0335179	0.112372	0.0272471	0.0404482	0.127462	0.0714025	0.0505934	0.0674353	0.0573982	0.0925597	0.0626663	1.06553	0.308209	0.0782956	0.133528	0.463472	0.125571	0.832991	0.870609	1.17669	0.511986	0.318519	0.828133	2.05935	1.37995	2.02981
LOC641367	0.0415535	0.0548	0.0335179	0.0501439	0.025456	0.210558	0.108826	0.0376894	0.0505934	0.0674353	0.0401078	0.0287404	0.0624518	0.0580023	0.0187665	0.0628484	0.0209006	0.0623249	0.0374576	0.455358	0.0629365	0.0689951	0.0280427	0.0223277	0.17189	0.638883	0.182767	0.585483
DNAL4	0.0643502	0.0961201	0.124342	0.0501439	0.0649653	0.0480735	0.039092	0.0403461	0.0607374	0.0847736	0.0401078	0.0360187	0.0624226	0.0209766	0.042023	0.057854	0.0223118	0.0292369	0.0374576	0.0477914	0.0172317	0.0157804	0.0280427	0.029006	0.264499	0.1366	0.246405	0.199387
MTRNR2L3	0.0415535	0.034893	0.0335179	0.0501439	0.025456	0.0523137	0.0371152	0.0585772	0.0505934	0.295586	0.0401078	0.0287404	0.0623832	0.0209766	0.0187665	0.0310134	0.0209006	0.0292369	0.0374576	0.0477914	0.0172317	0.0157804	0.0280427	0.0175374	0.090183	0.367073	0.115774	0.199387
WNT5B	0.208703	0.0413966	0.0335179	0.0957177	0.025456	0.0404482	0.0557486	0.0376894	0.0587293	0.0674353	0.0401078	0.0435271	0.0623731	0.0209766	0.109151	0.0310134	0.0209006	0.0292369	0.0374576	0.0521266	0.116141	0.0547497	0.107384	0.0343566	0.090183	0.367073	0.0458723	0.199387
NR1H2	0.181273	0.0300062	0.116564	0.0849503	0.025456	0.0404482	0.0371152	0.0376894	0.0505934	0.0674353	0.0401078	0.0365754	0.0623511	0.0303295	0.0187665	0.0310134	0.0209006	0.0292369	0.0374576	0.0477914	0.019672	0.0396158	0.166633	0.0775465	0.106764	0.367073	0.198816	0.199387
TM7SF4	0.0415535	0.0300062	0.0335179	0.0774829	0.025456	0.0404482	0.0371152	0.0788194	0.0888107	0.0674353	0.085801	0.141524	0.0623309	0.248779	0.0617871	0.03171	0.0209006	0.0292369	0.0374576	3.27975	1.44161	0.909033	0.0280427	0.0175374	0.0731595	1.41023	0.115774	0.199387
RNF5	0.0415535	0.0835364	0.0536736	0.128923	0.025456	0.0404482	0.0371152	0.100133	0.0505934	0.0674353	0.0897748	0.0287404	0.0622819	0.0209766	0.0187665	0.0310134	0.0591229	0.0804767	0.0374576	0.0477914	0.0216292	0.0185396	0.0280427	0.0249185	0.090183	0.367073	0.115774	0.199387
MIP	0.0687802	0.0454156	0.0335179	0.123802	0.025456	0.0898019	0.0371152	0.0376894	0.0505934	0.0988628	0.0979933	0.0381739	0.0622668	0.0400639	0.0187665	0.0310134	0.0955749	0.0292369	0.0374576	0.0477914	0.0521539	0.0263253	0.0280427	0.0175374	0.0177978	0.367073	0.0756999	0.199387
PTHLH	0.0415535	0.0300062	0.0335179	0.0501439	0.025456	0.0404482	0.0371152	0.0376894	0.0505934	0.0674353	0.0401078	0.292848	0.0622429	4.08319	0.0187665	0.0310134	0.0209006	0.0506924	0.0374576	0.0477914	0.0172317	0.0157804	0.0280427	0.0513296	0.396553	1.16555	0.73139	0.29313
C9orf135	0.0415535	0.277683	0.0335179	0.0501439	0.025456	0.0404482	0.0371152	0.0537145	0.0505934	0.0674353	0.0401078	0.0287404	0.0622091	0.0209766	0.0187665	0.043724	0.0527294	0.0292369	0.0374576	0.0477914	0.0172317	0.0157804	0.0280427	0.0175374	0.0643981	0.367073	0.0687419	0.199387
ADAM21P1	0.0415535	0.0300062	0.0335179	0.0501439	0.0300603	0.0404482	0.062544	0.0513254	0.178699	0.134988	0.0638652	0.0287404	0.0621577	0.0261719	0.0187665	0.0310134	0.0209006	0.0292369	0.0374576	0.0477914	0.0172317	0.0157804	0.0280427	0.0175374	0.200381	1.0505	0.266457	1.26892
ATXN7L2	0.113858	0.0877663	0.164432	0.0501439	0.025456	0.0424799	0.0371152	0.0376894	0.0505934	0.0674353	0.0401078	0.0287404	0.0621514	0.0209766	0.0187665	0.0310134	0.0209006	0.0292369	0.0374576	0.0477914	0.0172317	0.0157804	0.0280427	0.0175374	0.156996	0.367073	0.0834818	0.22282
PGM5	0.0415535	0.0300062	0.118389	0.0690156	0.0883253	0.0404482	0.0832706	0.0376894	0.0505934	0.0674353	0.0401078	0.0785473	0.0621151	0.0209766	0.172648	0.0527805	0.0209006	0.0304611	0.0374576	0.558548	0.479287	0.671281	0.542735	0.348242	0.223501	0.621564	0.181818	0.466062
FOXH1	0.0415535	0.0300062	0.0335179	0.0501439	0.025456	0.130328	0.0371152	0.0376894	0.223168	0.0674353	0.0401078	0.0287404	0.0621052	0.0209766	0.0187665	0.0310134	0.0209006	0.0292369	0.0374576	0.0477914	0.0172317	0.0157804	0.150559	0.0175374	0.461098	0.267322	0.958329	0.199387
KCNE3	0.187549	0.0300062	0.0739921	0.0566145	0.025456	0.0753267	0.0371152	0.0376894	0.0505934	0.0674353	0.0747096	0.0287404	0.0621023	0.0209766	0.113249	0.0320843	0.0209006	0.0749565	0.0374576	0.646948	0.167641	0.186227	0.0927326	0.0258499	0.194385	0.55573	0.0953754	0.509291
C1orf229	0.0415535	0.0797943	0.103344	0.0501439	0.0269898	0.135133	0.0371152	0.0460798	0.0754586	0.0674353	0.0401078	0.0419441	0.0620916	0.023481	0.0187665	0.0310134	0.0363314	0.0465136	0.0374576	0.0477914	0.0172317	0.0157804	0.0280427	0.0175374	0.0623864	0.0858895	0.0442359	0.199387
ASB9P1	0.0415535	0.0770778	0.0748043	0.0501439	0.025456	0.130216	0.0371152	0.0546044	0.0505934	0.0917194	0.0829601	0.0287404	0.062082	0.0209766	0.0187665	0.0310134	0.0209006	0.0292369	0.0374576	0.0728141	0.022089	0.0190384	0.0374078	0.0175374	0.0897147	2.47088	0.286476	1.69803
MYT1	0.0465645	0.0300062	0.0335179	0.126666	0.0285286	0.0404482	0.0564946	0.0482888	0.0939591	0.0674353	0.0401078	0.132821	0.0620698	0.053936	0.21336	0.0310134	0.215941	1.26619	0.291318	0.0477914	0.0172317	0.0157804	0.0280427	0.0289025	0.29858	0.299863	0.35153	0.641263
PLCB2	0.129473	0.0300062	0.0335179	0.0724815	0.103578	0.0404482	0.0987477	0.0376894	0.0517191	0.0674353	0.0401078	0.039602	0.0620672	0.0209766	0.217899	0.0533109	0.0758975	0.131998	0.0397964	1.51752	1.87858	1.95075	0.059416	0.0175374	0.240235	0.555473	0.183798	0.436359
PTCH2	0.173822	0.0458177	0.0668126	0.0501439	0.025456	0.120979	0.0371152	0.0376894	0.0505934	0.0674353	0.0401078	0.0287404	0.0620594	0.0209766	0.0187665	0.0310134	0.0209006	0.0292369	0.0374576	0.0477914	0.0172317	0.0157804	0.0280427	0.0175374	0.0481084	0.367073	0.0511307	0.199387
CDCA4	0.0960759	0.0424909	0.0335179	0.0962643	0.043122	0.0896361	0.0490845	0.0376894	0.103292	0.0674353	0.0401078	0.045931	0.0620539	0.0209766	0.0187665	0.0450647	0.0209006	0.0485312	0.0374576	0.179875	0.0464635	0.0628917	0.0472698	0.0522112	0.0380229	0.102173	0.101088	0.199387
SHARPIN	0.204989	0.0703789	0.0335179	0.0840502	0.025456	0.0624703	0.0371152	0.0376894	0.0525134	0.0674353	0.0401078	0.0287404	0.0620387	0.032698	0.0187665	0.0310134	0.0232166	0.0292369	0.0374576	0.0477914	0.0172317	0.0157804	0.0897304	0.0317344	0.0264137	0.367073	0.0305587	0.199387
PRKG2	0.0415535	0.0300062	0.0335179	0.0865464	0.025456	0.078978	0.0371152	0.126504	0.148373	0.0674353	0.0401078	0.0287404	0.0620278	0.215369	0.259799	0.0310134	0.26408	1.04473	0.260997	0.0477914	0.0172317	0.0157804	0.102089	0.0276591	0.49418	1.98398	1.0506	0.62339
HLA-DMB	0.0415535	0.0300062	0.0335179	0.0861297	0.0863342	0.0404482	0.114102	0.0709344	0.0505934	0.0674353	0.0401078	0.0826253	0.0619823	0.0209766	0.109705	0.0461495	0.0563235	0.2245	0.0460447	0.307172	2.02314	1.76857	0.0445576	0.0175374	0.0308575	0.0427908	0.142242	0.057609
TAS2R42	0.0415535	0.0300062	0.0335179	0.183851	0.025456	0.0416152	0.0541062	0.0376894	0.159469	0.0674353	0.0401078	0.0287404	0.0619624	0.0209766	0.0187665	0.0310134	0.0209006	0.0292369	0.0374576	0.0477914	0.0172317	0.0157804	0.0280427	0.0252661	0.0564857	0.233524	0.301279	0.199387
GPRC5A	0.0415535	0.0300062	0.120196	0.0501439	0.025456	0.0404482	0.0371152	0.0376894	0.0505934	0.220231	0.0401078	0.0498003	0.061945	0.0545342	0.0187665	0.0310134	0.0209006	0.0292369	0.0374576	0.0477914	0.0172317	0.0170834	0.0401622	0.0513284	0.090183	0.367073	0.115774	0.199387
DAPK3	0.239095	0.0718781	0.0335179	0.0712224	0.025456	0.0404482	0.0371152	0.0376894	0.0505934	0.0674353	0.0401078	0.0287404	0.0619416	0.0209766	0.0187665	0.0310134	0.0209006	0.0292369	0.0374576	0.0477914	0.0172317	0.0157804	0.0559235	0.0175374	0.0897931	0.18544	0.167154	0.199387
DNMBP-AS1	0.0415535	0.0300062	0.0335179	0.0501439	0.214759	0.0404482	0.107779	0.0376894	0.0505934	0.0674353	0.0401078	0.0287404	0.0618978	0.0209766	0.0187665	0.0310134	0.0209006	0.0292369	0.0374576	0.0477914	0.0172317	0.0157804	0.0280427	0.0175374	0.090183	0.367073	0.115774	0.199387
KTN1-AS1	0.0415535	0.0418968	0.0406508	0.0501439	0.025456	0.141464	0.0371152	0.0376894	0.0505934	0.182887	0.0401078	0.0529798	0.0618782	0.0741883	0.0187665	0.0310134	0.0963091	0.0292369	0.143136	0.0477914	0.0172317	0.0157804	0.0280427	0.0237058	0.162209	0.268067	0.0345382	0.199387
BEST3	0.0415535	0.0815833	0.0335179	0.060809	0.025456	0.0807351	0.112602	0.0438776	0.0867591	0.0726285	0.0600285	0.0428379	0.0618657	0.0359861	0.146346	0.0358835	0.0322104	0.910277	0.103952	0.0477914	0.0172317	0.0157804	0.0280427	0.0175374	0.112117	0.532343	0.221372	0.545544
GRM7	0.0415535	0.0300062	0.0739003	0.102804	0.025456	0.0404482	0.0371152	0.0936344	0.117408	0.0674353	0.0401078	0.0725024	0.0618642	1.21673	0.453073	0.0558592	0.153186	0.986629	0.205681	0.0477914	0.0172317	0.0157804	0.0280427	0.035976	1.14981	4.40795	1.38917	1.60767
TAL1	0.0775996	0.0300062	0.0335179	0.0501439	0.0893451	0.0899916	0.0983379	0.0376894	0.0505934	0.0674353	0.0490691	0.0678645	0.0617995	0.0209766	0.744931	0.166251	0.268671	0.308242	0.27004	8.07957	4.87074	6.98471	0.238183	0.653971	0.421201	2.0351	0.399937	0.915627
TSPYL6	0.0415535	0.0801889	0.0335179	0.0501439	0.025456	0.0404482	0.0694355	0.0376894	0.173776	0.119422	0.0401078	0.0287404	0.0617066	0.0209766	0.0187665	0.0310134	0.0218694	0.0292369	0.0374576	0.0477914	0.018064	0.0157804	0.0280427	0.0175374	0.281664	0.612178	0.614616	0.199387
CRHBP	0.151677	0.0300062	0.0335179	0.0501439	0.025456	0.0404482	0.0371152	0.0948932	0.0950787	0.0674353	0.0401078	0.073996	0.0616563	3.47753	0.264311	0.990228	0.238621	0.435116	0.241464	0.442745	0.0992054	0.044187	0.0487968	0.0985149	1.98081	5.38308	1.55303	2.95959
LOC91948	0.0415535	0.0300062	0.0335179	0.0501439	0.025456	0.258364	0.0371152	0.0376894	0.0889943	0.0674353	0.0408177	0.0287404	0.0616528	0.0209766	0.0187665	0.0310134	0.0209006	0.0292369	0.0374576	0.0477914	0.0172317	0.0157804	0.0280427	0.0175374	0.0816026	0.172424	0.115774	0.458814
MURC	0.0415535	0.0450951	0.0335179	0.145281	0.0343272	0.0404482	0.0911988	0.0923428	0.0639308	0.0713917	0.0401078	0.0402725	0.0616223	0.11934	0.0446663	0.353702	0.130496	0.0986226	0.281499	0.0477914	0.0172317	0.0157804	0.0280427	0.0175374	0.441852	1.38683	0.52621	1.00335
LOC100506068	0.0415535	0.0300062	0.0483871	0.0501439	0.025456	0.204838	0.0371152	0.0376894	0.0505934	0.0674353	0.117379	0.0287404	0.0616115	0.132739	0.0489651	0.0310134	0.0237929	0.131478	0.0374576	0.0943064	0.0172317	0.0157804	0.0280427	0.0175374	1.19595	0.367073	0.93785	0.199387
LOC100190938	0.0948098	0.0300062	0.143909	0.0501439	0.025456	0.0623983	0.0371152	0.0376894	0.0527765	0.0776443	0.0984714	0.0287404	0.0615967	0.0655757	0.0187665	0.0310134	0.0464314	0.0803512	0.0410243	0.0477914	0.0172317	0.0157804	0.0280427	0.0175374	0.115157	0.356792	0.234418	0.32693
PRICKLE3	0.231325	0.0300062	0.0594564	0.0758276	0.025456	0.0404482	0.0371152	0.0376894	0.065176	0.0674353	0.0401078	0.0287404	0.0615653	0.0209766	0.0187665	0.0310134	0.0209006	0.0292369	0.0374576	0.0477914	0.0172317	0.0157804	0.0446437	0.0175374	0.090183	0.367073	0.0253992	0.199387
ARVCF	0.0415535	0.0300062	0.162462	0.0501439	0.025456	0.152921	0.0371152	0.0376894	0.0505934	0.0815232	0.0401078	0.0287404	0.061526	0.0209766	0.0187665	0.0310134	0.0209006	0.0292369	0.0374576	0.0477914	0.0172317	0.0157804	0.0280427	0.0175374	0.0672443	0.138838	0.214385	0.254497
LOC400752	0.137113	0.0454348	0.0335179	0.0501439	0.0737258	0.0409559	0.0532938	0.0376894	0.0516306	0.0674353	0.0401078	0.107156	0.061517	0.0209766	0.0187665	0.0368762	0.0761116	0.0292369	0.0374576	0.0477914	0.0172317	0.0299502	0.0352962	0.0175374	0.090183	0.367073	0.0300582	0.199387
PCDHB1	0.0415535	0.0300062	0.0910651	0.0501439	0.025456	0.0404482	0.0371152	0.0664362	0.0830597	0.204056	0.0401078	0.0287404	0.0615157	0.0209766	0.0187665	0.0310134	0.0209006	0.0292369	0.0374576	0.0477914	0.0172317	0.0157804	0.0280427	0.0175374	0.090183	0.0758144	0.0390416	0.199387
AFF2	0.0415535	0.0300062	0.0335179	0.105041	0.0534915	0.0404482	0.117421	0.0568194	0.0505934	0.0783342	0.0740939	0.0568658	0.0615155	1.47168	0.129179	0.0680863	0.0798287	0.249048	0.135647	0.0477914	0.0172317	0.0157804	0.368209	0.144436	1.6521	5.02728	2.36921	3.78984
LOC100506422	0.0415535	0.0774439	0.0335179	0.140712	0.025456	0.0404482	0.0371152	0.0894475	0.0505934	0.132881	0.0401078	0.0287404	0.0615014	0.0209766	0.0187665	0.0310134	0.0209006	0.0292369	0.0374576	0.0477914	0.0172317	0.0157804	0.0280427	0.0175374	0.090183	0.250199	0.0214761	0.199387
SLFN12	0.0415535	0.0300062	0.0335179	0.0866667	0.025456	0.141081	0.0918153	0.0376894	0.0505934	0.0674353	0.10288	0.0287404	0.0614529	0.0209766	0.123627	0.037944	0.04728	0.0382366	0.0374576	0.707791	0.243808	0.283198	0.413374	0.251651	0.0782137	0.403784	0.353511	0.888058
BTN2A3P	0.0415535	0.0479187	0.0465547	0.0593704	0.025456	0.189455	0.0371152	0.0376894	0.0505934	0.132783	0.0401078	0.0287404	0.0614448	0.0209766	0.0187665	0.0310134	0.0209006	0.0292369	0.0374576	0.0477914	0.0172317	0.0157804	0.128281	0.0244045	0.0375277	0.367073	0.0399075	0.199387
FAM86B2	0.0415535	0.0300062	0.0335179	0.0511067	0.025456	0.0404482	0.0801923	0.0376894	0.0796603	0.184732	0.0401078	0.0926738	0.0614286	0.045818	0.0187665	0.0310134	0.0209006	0.0292369	0.0374576	0.0477914	0.0172317	0.0157804	0.0280427	0.0175374	0.132512	0.164275	0.105871	0.199387
OR2A7	0.0565016	0.160729	0.0335179	0.0501439	0.025456	0.111611	0.0371152	0.0376894	0.0505934	0.0689849	0.0401078	0.0646904	0.0614283	0.0209766	0.0187665	0.0310134	0.0209006	0.0292369	0.0374576	0.0477914	0.0172317	0.0184465	0.0280427	0.0175374	0.090183	0.237251	0.0612207	0.199387
LOC375010	0.0415535	0.0300062	0.0335179	0.105599	0.025456	0.0600773	0.0371152	0.10072	0.0505934	0.183183	0.0401078	0.0287404	0.0613892	0.0628557	0.0187665	0.0310134	0.0209006	0.13193	0.083245	0.0477914	0.0172317	0.0157804	0.0280427	0.0175374	0.534173	2.70505	0.205823	2.19628
FAM110C	0.0660178	0.0300062	0.0335179	0.100656	0.0294435	0.0404482	0.0371152	0.141632	0.0505934	0.0674353	0.0512529	0.0882409	0.0613633	0.20432	0.0864008	0.0488406	0.081098	0.199947	0.0894244	0.0477914	0.0172317	0.0157804	0.0280427	0.0175374	0.468345	3.11305	0.886225	1.94525
SLC9A7P1	0.0415535	0.0300062	0.213663	0.0523137	0.0446339	0.0497275	0.0371152	0.0376894	0.0505934	0.0674353	0.0828514	0.0287404	0.0613602	0.108489	0.122136	0.0310134	0.0209006	0.0654197	0.0374576	1.22865	0.491692	0.496039	0.0280427	0.0199035	0.179767	0.399716	0.235187	0.470985
VARS2	0.120543	0.101973	0.0619987	0.0533627	0.0384666	0.0616819	0.0371152	0.0626839	0.0583944	0.0712292	0.0401078	0.0287404	0.0613581	0.0393503	0.0187665	0.0310134	0.0209006	0.0331631	0.0374576	0.0477914	0.0172317	0.0223734	0.0280427	0.0175374	0.0801498	0.0762344	0.199587	0.204483
STAT4	0.0415535	0.0300062	0.0335179	0.0736509	0.025456	0.0404482	0.0371152	0.100311	0.0902602	0.0674353	0.0401078	0.156301	0.0613469	1.22964	0.0631023	0.0310134	0.0209006	0.0292369	0.0374576	0.0477914	0.0172317	0.0246212	0.134385	0.0175374	1.39933	4.23257	2.51773	1.13441
PLA2G7	0.0415535	0.0300062	0.0335179	0.0501439	0.0274314	0.0404482	0.253409	0.0376894	0.0505934	0.0674353	0.0401078	0.0634434	0.061315	0.0940039	0.139765	0.0310134	0.141068	0.178018	0.212889	0.60589	0.681167	0.690388	0.0280427	0.0175374	0.799176	5.98706	0.586526	1.56459
LOC645752	0.0415535	0.0300062	0.0335179	0.0580195	0.0728677	0.0404482	0.0371152	0.0737476	0.0795951	0.199992	0.0401078	0.0287404	0.0613093	0.0209766	0.0187665	0.0310134	0.0209006	0.0292369	0.0374576	0.0477914	0.0172317	0.0157804	0.0280427	0.0175374	0.0147134	0.121518	0.0312824	0.199387
OGN	0.0640702	0.0300062	0.0335179	0.0501439	0.025456	0.262881	0.0371152	0.0376894	0.0505934	0.0753731	0.0401078	0.0287404	0.0613079	0.0209766	0.0188946	0.0310134	0.0209006	0.0292369	0.0374576	0.0477914	0.0172317	0.0157984	0.0742637	0.0526464	0.265417	33.7202	1.97539	24.6727
CCDC71L	0.166635	0.0300062	0.0335179	0.0501439	0.025456	0.0877002	0.0371152	0.0447546	0.073111	0.112265	0.0456503	0.0287404	0.061258	0.21599	0.0641496	0.0847839	0.104978	0.30528	0.0984172	0.121877	0.0717377	0.105143	0.0314891	0.048221	0.142551	0.630638	0.151484	0.346783
GIGYF1	0.249946	0.0300062	0.0388992	0.0573175	0.0293394	0.055389	0.0371152	0.0376894	0.062878	0.0674353	0.0401078	0.0287404	0.0612386	0.0209766	0.0187665	0.0310134	0.0209006	0.0292369	0.0374576	0.0477914	0.0172317	0.0192317	0.0303733	0.0175374	0.0351387	0.0580301	0.09706	0.0797785
KHDRBS2	0.0415535	0.0300062	0.0335179	0.0501439	0.0595053	0.0404482	0.114906	0.0376894	0.0554499	0.0674353	0.0817549	0.122374	0.0612321	1.6334	0.0773498	0.175953	0.173924	0.360836	0.403512	0.0477914	0.0172317	0.0431104	0.667819	0.277261	3.23927	16.0095	3.57704	7.40615
RNF122	0.0415535	0.0300062	0.0638342	0.0501439	0.025456	0.129735	0.114564	0.0376894	0.0505934	0.117263	0.0450699	0.0287404	0.0612207	0.0290556	0.162229	0.0555516	0.0654775	0.0292369	0.0374576	0.931503	0.66617	0.539719	0.0280427	0.0175374	0.0512	0.367073	0.115774	0.199387
YPEL4	0.0415535	0.0300062	0.0335179	0.14285	0.025456	0.0404482	0.0727002	0.0376894	0.0505934	0.0674353	0.0705901	0.121483	0.0611936	0.924801	0.142202	1.18888	0.785339	0.929062	0.545652	0.0477914	0.0172317	0.017829	0.0280427	0.0489675	0.336286	0.231533	0.77542	0.636466
SLC6A15	0.0415535	0.0300062	0.0335179	0.0501439	0.025456	0.0404482	0.12581	0.0376894	0.0505934	0.0674353	0.0623415	0.169244	0.0611866	1.67989	0.0187665	1.11312	0.61938	0.516444	0.719646	0.0477914	0.0172317	0.0196324	0.0280427	0.0493816	1.36403	5.92657	1.53345	2.28842
C3orf45	0.0415535	0.0310213	0.0335179	0.140677	0.0299024	0.0404482	0.0671611	0.0376894	0.0505934	0.163502	0.0401078	0.0573162	0.0611242	0.0209766	0.131467	0.0803357	0.0657653	0.0292369	0.0914452	0.0477914	0.0172317	0.0157804	0.15126	0.0353112	0.0691057	0.367073	0.0366927	0.391358
DSG1	0.0415535	0.0300062	0.0335179	0.0875974	0.025456	0.0823696	0.0371152	0.0793942	0.0588062	0.188809	0.0401078	0.0287404	0.0611228	0.0209766	0.0187665	0.0310134	0.0209006	0.0292369	0.0374576	0.0477914	0.0172317	0.0157804	0.0280427	0.0175374	0.0328245	0.367073	0.0435945	0.0931574
COL10A1	0.120597	0.0300062	0.0335179	0.0876145	0.0269109	0.0799508	0.0371152	0.0376894	0.0876232	0.11882	0.0401078	0.033395	0.0611123	0.0311484	0.0350653	0.0595635	0.0209006	0.0386693	0.0384296	0.0477914	0.0172317	0.0157804	0.0280427	0.0175374	0.194529	0.745914	0.221552	0.199387
SNAPC2	0.066415	0.044107	0.0335179	0.0501439	0.0670695	0.198481	0.0371152	0.0376894	0.0505934	0.0674353	0.0517463	0.0287404	0.0610879	0.0390677	0.0187665	0.0672157	0.0209006	0.0384872	0.0374576	0.0477914	0.0336862	0.0217454	0.0280427	0.0299475	0.0341061	0.367073	0.0726302	0.199387
C20orf202	0.147467	0.0300062	0.0335179	0.135585	0.025456	0.0440562	0.0371152	0.0923812	0.0505934	0.0674353	0.0401078	0.0287404	0.0610385	0.0209766	0.0187665	0.0310134	0.0531942	0.0292369	0.0374576	0.0477914	0.0172317	0.0157804	0.189844	0.0175374	0.0606919	0.367073	0.0646026	0.344616
A1BG-AS1	0.0415535	0.0955373	0.165356	0.0501439	0.025456	0.0404482	0.0371152	0.0376894	0.0505934	0.0674353	0.0401078	0.0805678	0.0610003	0.103937	0.0187665	0.0310134	0.0209006	0.0292369	0.0374576	0.0477914	0.0922681	0.0157804	0.068997	0.0175374	0.090183	0.367073	0.0447409	0.199387
FBXL22	0.0415535	0.0416717	0.0335179	0.103142	0.0316874	0.140711	0.0762833	0.0524768	0.0505934	0.0826817	0.0489066	0.0287404	0.0609972	0.0209766	0.0187665	0.0310134	0.0209006	0.0292369	0.0374677	0.0477914	0.0172317	0.0157804	0.0280427	0.0175374	0.090183	0.367073	0.0687144	0.366502
LOC100128420	0.0415535	0.0300062	0.0335179	0.0501439	0.025456	0.127151	0.199341	0.0376894	0.0505934	0.0674353	0.0401078	0.0287404	0.060978	0.0209766	0.0187665	0.0310134	0.0700188	0.0532662	0.0374576	0.0477914	0.0233195	0.154243	0.0280427	0.0175374	0.090183	0.367073	0.115774	0.199387
LOC100506472	0.0415535	0.052702	0.0907903	0.0501439	0.082319	0.0917341	0.0371152	0.0510974	0.0892625	0.0674353	0.0401078	0.0374459	0.0609756	0.0428612	0.0187665	0.0310134	0.0302332	0.0292369	0.0374576	0.0477914	0.0172317	0.0157804	0.0280427	0.0175374	0.167518	0.316195	0.115774	0.199387
UBOX5	0.1774	0.0601453	0.0335179	0.0501439	0.025456	0.112694	0.0371152	0.0376894	0.0505934	0.0674353	0.0401078	0.0389516	0.0609375	0.0209766	0.0187665	0.0310134	0.0209006	0.0292369	0.0374576	0.0477914	0.0172317	0.0157804	0.0938664	0.0175374	0.0812561	0.367073	0.115774	0.199387
SPSB1	0.0425832	0.0300062	0.0335179	0.0928314	0.0427702	0.0529366	0.192952	0.0376894	0.0505934	0.0674353	0.0588024	0.0287404	0.0609049	0.0209766	0.148569	0.271442	0.222968	0.315466	0.1306	0.0477914	0.0172317	0.0341618	0.0280427	0.0175374	0.0588536	0.367073	0.0625648	0.199387
TTC9B	0.064413	0.129794	0.0335179	0.128127	0.025456	0.0404482	0.0371152	0.0407976	0.0505934	0.0674353	0.0672543	0.0459068	0.0609049	0.46359	0.0187665	0.0310134	0.115657	0.356869	0.153387	0.0477914	0.0172317	0.0157804	0.249584	0.313256	3.6498	2.69512	2.15685	1.48113
TSTA3	0.107281	0.0300062	0.0335179	0.0941006	0.0481855	0.0404482	0.0371152	0.0376894	0.0676388	0.094404	0.111494	0.0287404	0.0608851	0.0209766	0.0187665	0.0310134	0.0209006	0.0311005	0.0374576	0.0477914	0.0172317	0.031213	0.0460635	0.0537979	0.0366828	0.151573	0.078134	0.199387
CENPP	0.0415535	0.277757	0.0335179	0.0501439	0.025456	0.0404482	0.0371152	0.0376894	0.0505934	0.0674353	0.0401078	0.0287404	0.0608798	0.0209766	0.0187665	0.0310134	0.0209006	0.0292369	0.0374576	0.0477914	0.0172317	0.0157804	0.0280427	0.136107	0.090183	0.367073	0.115774	0.199387
C4orf47	0.160523	0.0357971	0.0335179	0.0501439	0.025456	0.0404482	0.13018	0.0675473	0.0505934	0.0674353	0.0401078	0.0287404	0.0608741	0.0209766	0.0187665	0.0310134	0.133214	0.0622714	0.0374576	0.0477914	0.0172317	0.0157804	0.0280427	0.0175374	0.090183	1.12491	0.638498	0.199387
PARVB	0.123384	0.0496528	0.0335179	0.0501439	0.0805554	0.111818	0.0371152	0.0376894	0.0505934	0.0866712	0.0401078	0.0287404	0.0608324	0.0866392	0.0187665	0.0310134	0.0209006	0.0292369	0.0374576	0.0774317	0.136585	0.134033	0.385472	0.393327	0.25367	0.367073	0.135391	0.199387
FBXW5	0.20893	0.106672	0.0365741	0.0501439	0.025456	0.0404482	0.0371152	0.0376894	0.0505934	0.0674353	0.0401078	0.0287404	0.0608255	0.0209766	0.0187665	0.0310134	0.0209006	0.0292369	0.0374576	0.0477914	0.0172317	0.0157804	0.122139	0.0175374	0.0785692	0.367073	0.0417789	0.199387
MTMR8	0.0415535	0.0300062	0.0647586	0.0501439	0.157838	0.0404482	0.0735245	0.0376894	0.0505934	0.0674353	0.087161	0.0287404	0.0608244	0.0209766	0.0440138	0.0674468	0.0490983	0.0388699	0.0374576	0.0839098	0.0595312	0.0294394	0.0280427	0.0301718	0.0348352	0.367073	0.0185202	0.199387
PLA2G4A	0.0415535	0.0300062	0.0335179	0.119148	0.0304976	0.0404482	0.121589	0.12621	0.0505934	0.0674353	0.0401078	0.0287404	0.0608207	0.0209766	0.377264	0.0675395	0.0822749	0.363681	0.079794	11.6308	3.09076	1.84946	0.536619	0.156416	0.440309	1.68843	1.05326	0.535616
ARL9	0.0415535	0.0300062	0.0335179	0.0501439	0.025456	0.0404482	0.0371152	0.0376894	0.0505934	0.0674353	0.204008	0.111435	0.0607835	0.468903	0.0187665	0.0447967	0.0209006	0.208913	0.0465204	0.0477914	0.0172317	0.0157804	0.0280427	0.148493	0.131741	0.544787	0.421933	0.199387
LOC100130950	0.0415535	0.0538731	0.0335179	0.142284	0.025456	0.0607079	0.0371152	0.0376894	0.0505934	0.0854445	0.0401078	0.120999	0.0607785	0.0317624	0.0187665	0.0425073	0.0209006	0.0313692	0.0374576	0.203557	0.0172317	0.0591972	0.0280427	0.0175374	0.139576	0.230635	0.0891239	0.199387
ANGPT2	0.0415535	0.0300062	0.0335179	0.176115	0.025456	0.0404482	0.0595499	0.09627	0.0505934	0.0674353	0.0401078	0.0682629	0.0607764	0.0209766	0.0771728	0.0310134	0.115457	0.334833	0.134873	0.167486	0.0172317	0.0157804	1.06622	0.367505	0.407621	1.47822	0.325052	0.795243
HLA-H	0.0415535	0.0370012	0.0335179	0.0501439	0.025456	0.0404482	0.0371152	0.0376894	0.289019	0.0674353	0.0401078	0.0287404	0.0606857	0.0209766	0.0660373	0.0310134	0.0209006	0.0292369	0.0374576	0.0477914	0.0172317	0.0157804	0.0280427	0.0175374	0.030329	0.015483	0.0493557	0.037242
OR51B6	0.0415535	0.0300062	0.0335179	0.0501439	0.025456	0.0839098	0.0371152	0.0376894	0.0505934	0.269291	0.0401078	0.0287404	0.060677	0.0209766	0.0187665	0.0310134	0.0309954	0.0292369	0.0374576	0.0477914	0.0856854	0.0157804	0.0280427	0.0175374	0.170797	0.235372	0.0607344	0.199387
EFNA3	0.104698	0.0300062	0.0335179	0.0501439	0.14069	0.0404482	0.0826545	0.0376894	0.0505934	0.0674353	0.061111	0.0287404	0.060644	0.0919819	0.0187665	0.0310134	0.0209006	0.0292369	0.0374576	0.0477914	0.0172317	0.0157804	0.0842141	0.0196221	0.0269743	0.367073	0.115774	0.199387
DCDC2B	0.0415535	0.0598987	0.0464736	0.0501439	0.025456	0.242401	0.0371152	0.0376894	0.0505934	0.0674353	0.0401078	0.0287404	0.060634	0.0209766	0.0187665	0.0310134	0.0209006	0.0292369	0.0374576	0.0477914	0.0172317	0.0157804	0.116064	0.0175374	0.0739304	0.367073	0.115774	0.199387
LRRC52	0.0415535	0.044934	0.0335179	0.0501439	0.197216	0.0404482	0.0371152	0.0376894	0.0505934	0.0953366	0.070124	0.0287404	0.0606177	0.0209766	0.0187665	0.0310134	0.0209006	0.0292369	0.0374576	0.0477914	0.0172317	0.0157804	0.0280427	0.0175374	0.090183	0.367073	0.115774	0.199387
FAM26F	0.0415535	0.0300062	0.0335179	0.0501439	0.184684	0.0404482	0.0664741	0.0382461	0.0505934	0.0674353	0.0948465	0.0287404	0.0605574	0.0540094	0.118852	0.0929048	0.0630773	0.0529349	0.0374576	0.459643	0.4286	0.0595758	0.0280427	0.0175374	0.090183	2.11473	0.0991562	0.528368
KRTAP5-7	0.0593355	0.0397804	0.0769846	0.15715	0.025456	0.0404482	0.0371152	0.0376894	0.0568559	0.126948	0.0401078	0.0287404	0.060551	0.0209766	0.0187665	0.0310134	0.0209006	0.0292369	0.0374576	0.0477914	0.0172317	0.0157804	0.0280427	0.0175374	0.0601829	0.367073	0.12844	0.199387
ABCA5	0.0415535	0.0300062	0.0380344	0.0501439	0.0277318	0.0676476	0.0516291	0.0451768	0.180933	0.104511	0.0401078	0.0489901	0.0605388	0.630354	0.125827	0.126452	0.153153	0.276458	0.207896	0.0477914	0.0190312	0.0325731	0.0571838	0.0748911	1.44379	7.40474	1.74289	3.31558
TFEB	0.12497	0.0757399	0.0335179	0.0545852	0.0628779	0.0932667	0.0371152	0.0376894	0.0586094	0.0674353	0.0401078	0.0405427	0.0605381	0.0209766	0.0272332	0.0511474	0.0752149	0.0361187	0.0398021	0.0477914	0.0421478	0.0157804	0.0280427	0.0872757	0.0215204	0.367073	0.105698	0.199387
PDCD1LG2	0.0415535	0.0300062	0.0335179	0.0501439	0.0312901	0.0835786	0.0371152	0.046621	0.139918	0.156245	0.0401078	0.0362937	0.0605326	0.0217677	0.0488277	0.0374596	0.0209006	0.0431452	0.0374576	0.978305	0.443676	0.449042	0.0280427	0.0175374	0.173779	0.159492	0.205342	0.219235
CDCA7	0.104692	0.0633734	0.0335179	0.0501439	0.0467775	0.0404482	0.0371152	0.121602	0.0505934	0.0674353	0.0813622	0.0287404	0.0604835	0.240063	0.0187665	0.0310134	0.0209006	0.0292369	0.0374576	0.0477914	0.0172317	0.0157804	0.0280427	0.039122	0.0902903	0.894938	0.0768088	0.410064
HCG27	0.0415535	0.0300062	0.0335179	0.178917	0.025456	0.0467885	0.0371152	0.0376894	0.0598733	0.165947	0.0401078	0.0287404	0.0604761	0.0209766	0.0187665	0.0310134	0.0209006	0.0292369	0.0374576	0.0477914	0.0172317	0.0157804	0.0280427	0.0175374	0.0897926	0.347751	0.0647024	0.419551
LEFTY2	0.0415535	0.0300062	0.0335179	0.129569	0.025456	0.0404482	0.042677	0.0376894	0.0505934	0.126623	0.136671	0.0305611	0.0604472	0.0256653	0.0187665	0.0310134	0.0209006	0.0292369	0.0374576	0.0477914	0.0172317	0.0157804	0.0280427	0.0175374	0.090183	0.367073	0.0241304	0.199387
NUP62CL	0.0415535	0.0300062	0.0335179	0.0501439	0.025456	0.181009	0.0371152	0.132868	0.057123	0.0674353	0.0401078	0.0287404	0.060423	0.0209766	0.0346423	0.0310134	0.0209006	0.0292369	0.0374576	0.227823	0.11413	0.0962526	0.0280427	0.0175374	0.0546305	0.128714	0.115774	0.199387
FBXL6	0.130955	0.0520497	0.0842144	0.0687398	0.025456	0.0782236	0.0371152	0.0376894	0.0739175	0.0674353	0.0401078	0.0287404	0.060387	0.0209766	0.0187665	0.0310134	0.0209006	0.0292369	0.0374576	0.0477914	0.0172317	0.0157804	0.219096	0.137442	0.107964	0.111497	0.201056	0.306501
LOC153684	0.0415535	0.053144	0.0774324	0.0790002	0.025456	0.105001	0.0371152	0.0376894	0.113077	0.0674353	0.0401078	0.0474898	0.0603751	0.0209766	0.052566	0.152499	0.111681	0.191681	0.12004	0.301127	0.152506	0.127442	0.0646342	0.0691671	0.270081	0.343227	0.0441933	0.235894
BHMT	0.0415535	0.032699	0.155955	0.0501439	0.025456	0.114174	0.0371152	0.0636781	0.06744	0.0674353	0.0401078	0.0287404	0.0603749	0.0419661	0.0187665	0.0310134	0.0209006	0.0292369	0.0374576	0.0477914	0.0172317	0.0157804	0.150482	0.0175374	0.335274	1.53852	0.138651	0.317228
FAM35B2	0.0847547	0.0434304	0.0986358	0.0772923	0.025456	0.0404482	0.0460177	0.0514381	0.0666735	0.10005	0.0401078	0.0498727	0.0603481	0.0209766	0.026265	0.0490757	0.0335505	0.0772384	0.0623673	0.0666509	0.0259116	0.0478278	0.0280427	0.0175374	0.161899	1.11368	0.121847	0.708973
PIRT	0.0415535	0.0300062	0.0335179	0.0501439	0.0339403	0.0850917	0.0371152	0.0376894	0.0828685	0.158643	0.0787584	0.0543919	0.06031	0.117827	0.0187665	0.0310134	0.0209006	0.0292369	0.0374576	0.0477914	0.0172317	0.0157804	0.0280427	0.0175374	0.0131508	0.162912	0.0978474	0.447904
C20orf152	0.0415535	0.0300062	0.220644	0.103904	0.025456	0.0404482	0.0371152	0.0376894	0.0505934	0.0674353	0.0401078	0.0287404	0.0603078	0.0209766	0.0187665	0.0310134	0.0209006	0.055473	0.0374576	0.0477914	0.0172317	0.0157804	0.0280427	0.0175374	0.0271949	0.367073	0.115774	0.199387
CYP3A4	0.0415535	0.0369229	0.0335179	0.1255	0.025456	0.107314	0.0931269	0.0398833	0.0505934	0.100187	0.0401078	0.0287404	0.0602419	0.0209766	0.0187665	0.0310134	0.0209006	0.0292369	0.0374576	0.0477914	0.0172317	0.0157804	0.0822032	0.0175374	0.10484	0.102543	0.0352003	0.199387
UBE2MP1	0.0415535	0.0364209	0.0335179	0.0501439	0.0921565	0.122207	0.0662058	0.0376894	0.0505934	0.0674353	0.070913	0.0539889	0.0602355	0.0209766	0.0187665	0.0743848	0.0376318	0.0316735	0.051875	0.0477914	0.0172317	0.0473923	0.0351122	0.0175374	0.090183	0.457464	0.115774	0.199387
C16orf86	0.154953	0.0515561	0.0335179	0.0501439	0.0261212	0.144782	0.0371152	0.0376894	0.0505934	0.0674353	0.0401078	0.0287404	0.0602296	0.0209766	0.0187665	0.0310134	0.0209006	0.0292369	0.0374576	0.0477914	0.0172317	0.0157804	0.0280427	0.0175374	0.090183	0.367073	0.115774	0.199387
ZNF321P	0.0835592	0.0300062	0.0659019	0.0501439	0.025456	0.177997	0.0579402	0.0444279	0.0505934	0.0674353	0.0401078	0.0287404	0.0601925	0.0209766	0.0507464	0.0310134	0.0574834	0.0292369	0.0374576	0.547714	0.0948237	0.149808	0.0280427	0.0271986	0.090183	0.687901	0.0919466	0.199387
OR10A2	0.0415535	0.0300062	0.226341	0.0501439	0.025456	0.0871093	0.0371152	0.0376894	0.0505934	0.0674353	0.0401078	0.0287404	0.0601909	0.0209766	0.0187665	0.0310134	0.0209006	0.0292369	0.0374576	0.0477914	0.0172317	0.0157804	0.0280427	0.0175374	0.265644	0.244068	0.115774	0.199387
LOC100507203	0.0415535	0.0300062	0.137784	0.117142	0.025456	0.0404482	0.0371152	0.0558447	0.100542	0.0674353	0.0401078	0.0287404	0.0601813	0.0417093	0.0468053	0.0797529	0.0348071	0.0310113	0.0374576	0.669592	0.298544	0.277837	0.0280427	0.0175374	0.314749	0.764642	0.315013	0.210215
MZF1	0.172303	0.03982	0.0442158	0.0501439	0.025456	0.128552	0.0371152	0.0376894	0.0505934	0.0674353	0.0401078	0.0287404	0.0601811	0.0209766	0.0225297	0.0310134	0.0209006	0.0292369	0.0374576	0.0477914	0.0172317	0.0157804	0.0280427	0.0231776	0.0713326	0.0736311	0.151706	0.40492
GAPT	0.0415535	0.0407346	0.0335179	0.0501439	0.025456	0.0459844	0.0548626	0.23523	0.0505934	0.0674353	0.0479099	0.0287404	0.0601802	0.0209766	0.0537111	0.0320905	0.0209006	0.106845	0.0374576	0.512922	0.467549	0.152668	0.0280427	0.0184402	0.212245	2.54221	0.115774	0.240995
TAF4B	0.0415535	0.0449139	0.0640544	0.0534635	0.025456	0.0678131	0.0371152	0.0376894	0.0847708	0.196438	0.0401078	0.0287404	0.0601763	0.126531	0.0714374	0.09074	0.0885658	0.0524522	0.108726	0.0904501	0.0642635	0.0438092	0.0280427	0.0175374	0.444233	1.75615	0.44191	0.536501
SLAMF9	0.0415535	0.0300062	0.0335179	0.0501439	0.025456	0.0404482	0.0922321	0.0376894	0.219692	0.0817457	0.0401078	0.0287404	0.0601111	0.0209766	0.0187665	0.0873813	0.0209006	0.0292369	0.0374576	0.0477914	0.019376	0.0157804	0.0280427	0.0175374	0.090183	0.367073	0.115774	0.199387
RLN2	0.0415535	0.0300062	0.0335179	0.0501439	0.025456	0.0528007	0.0371152	0.0376894	0.172872	0.0674353	0.0920249	0.0806049	0.0601017	0.0209766	0.0187665	0.0310134	0.0209006	0.0292369	0.117368	0.0477914	0.0172317	0.0157804	0.409642	0.0175374	0.090183	0.587874	0.115774	0.199387
LOC283738	0.117678	0.0887905	0.0335179	0.0501439	0.025456	0.0501679	0.126522	0.0419588	0.0505934	0.0674353	0.0401078	0.0287404	0.0600927	0.0209766	0.0187665	0.0310134	0.0209006	0.0292369	0.0374576	0.0477914	0.0172317	0.0157804	0.0280427	0.0175374	0.0174036	0.367073	0.0185052	0.199387
CCRL2	0.0415535	0.0300062	0.0335179	0.0501439	0.025456	0.0404482	0.0371152	0.0496626	0.196136	0.0938611	0.0401078	0.083078	0.0600906	0.0209766	0.621343	0.0600442	0.202079	0.14632	0.0425777	5.06647	4.48923	2.43714	0.861406	0.330229	0.090183	0.367073	0.0651068	1.0419
LOC100329135	0.0415535	0.0300062	0.0335179	0.0530217	0.0434298	0.120897	0.0371152	0.0376894	0.0758112	0.0674353	0.0401078	0.140458	0.0600869	0.0209766	0.0211984	0.0310134	0.0209006	0.0292369	0.0374576	0.0477914	0.0683836	0.0389927	0.0280427	0.0175374	0.278267	1.4554	0.160588	0.743377
HIST4H4	0.19546	0.0300062	0.0335179	0.134456	0.025456	0.0404482	0.0371152	0.0376894	0.0505934	0.0674353	0.0401078	0.0287404	0.0600855	0.0209766	0.0187665	0.0310134	0.0209006	0.0292369	0.0374576	0.0477914	0.0172317	0.0418254	0.25554	0.0309858	0.090183	0.367073	0.115774	0.199387
FAM95B1	0.0415535	0.0801325	0.0335179	0.0776504	0.025456	0.149705	0.0371152	0.0376894	0.101782	0.0674353	0.0401078	0.0287404	0.0600738	0.0209766	0.0201377	0.0310134	0.0209006	0.0491125	0.0374576	0.0477914	0.0172317	0.0157804	0.0280427	0.0175374	0.280052	0.414777	0.511885	0.180023
FAM95B1	0.0415535	0.0801325	0.0335179	0.0776504	0.025456	0.149705	0.0371152	0.0376894	0.101782	0.0674353	0.0401078	0.0287404	0.0600738	0.0209766	0.0201377	0.0310134	0.0209006	0.0491125	0.0374576	0.0477914	0.0172317	0.0157804	0.0280427	0.0175374	0.280052	0.414777	0.506261	0.180023
IKBKE	0.177168	0.0302613	0.0335179	0.0501439	0.0790629	0.0879219	0.0381986	0.0376894	0.0505934	0.0674353	0.0401078	0.0287404	0.06007	0.0209766	0.0514738	0.0310134	0.0209006	0.0292369	0.0374576	0.0477914	0.0943509	0.120611	0.0280427	0.0175374	0.0271987	0.0561559	0.0578697	0.463193
LOC100287216	0.0415535	0.0527161	0.19466	0.0501439	0.025456	0.0404482	0.0371152	0.0376894	0.104607	0.0674353	0.0401078	0.0287404	0.0600561	0.111576	0.146274	0.0310134	0.0399616	0.0292369	0.0374576	0.955705	0.0172317	0.115311	0.0280427	0.0175374	0.090183	0.367073	0.115774	0.199387
NOC2L	0.143326	0.0300062	0.0335179	0.125039	0.0320059	0.0950408	0.0371152	0.0376894	0.0505934	0.0674353	0.0401078	0.0287404	0.0600515	0.0209766	0.0187665	0.0310134	0.054225	0.0413831	0.0374576	0.0477914	0.0241447	0.0209013	0.0280427	0.0178436	0.090183	0.367073	0.115774	0.199387
COL4A2	0.109261	0.0651393	0.0436926	0.0501439	0.0661631	0.0967141	0.0371152	0.0438938	0.0505934	0.0887347	0.0401078	0.0287404	0.060025	0.0209766	0.0187665	0.0310134	0.0209006	0.0292369	0.0374576	0.0477914	0.0172317	0.0157804	0.057022	0.130169	0.127872	0.05866	0.135849	0.161289
FAM129B	0.197718	0.0300062	0.0819586	0.0501439	0.046692	0.0520379	0.0371152	0.0376894	0.0505934	0.0674353	0.0401078	0.0287404	0.0600198	0.0209766	0.0187665	0.0310134	0.0209006	0.0292369	0.0374576	0.0477914	0.0172317	0.0157804	0.179372	0.0971552	0.0362123	0.0996855	0.0513166	0.199387
ATG4D	0.0415535	0.0545108	0.0335179	0.0833156	0.025456	0.150116	0.0371152	0.0376894	0.120626	0.0674353	0.0401078	0.0287404	0.0600154	0.0285685	0.0319114	0.0310134	0.0209006	0.0292369	0.0374576	0.0477914	0.021694	0.040041	0.0438371	0.0370581	0.090183	0.367073	0.115774	0.199387
CMKLR1	0.0415535	0.0300062	0.0335179	0.173537	0.0394597	0.0404482	0.136586	0.0376894	0.0505934	0.0674353	0.0401078	0.0287404	0.0599729	0.0488573	0.25188	0.0310134	0.0598266	0.0292369	0.057945	1.37575	1.18736	1.30571	0.0451983	0.0175374	0.09642	0.325719	0.131433	0.37448
GPR156	0.0415535	0.0685069	0.0335179	0.0501439	0.0626089	0.116323	0.0371152	0.0376894	0.0678599	0.0974919	0.0780445	0.0287404	0.0599663	0.0209766	0.0187665	0.0310134	0.0209006	0.0329842	0.0374576	0.0477914	0.0172317	0.0157804	0.0280427	0.0175374	0.090183	0.367073	0.0343827	0.199387
RBP2	0.0415535	0.0300062	0.05544	0.0501439	0.025456	0.0637068	0.0413775	0.0541129	0.0505934	0.230263	0.0401078	0.0367317	0.0599577	0.0209766	0.0187665	0.0310134	0.0209006	0.0292369	0.0374576	0.0477914	0.0172317	0.0157804	0.0280427	0.0175374	0.0850578	1.4077	0.0909514	0.199387
MAP2K7	0.130532	0.0559406	0.0335179	0.102409	0.0349499	0.0778814	0.0371152	0.0376894	0.07315	0.0674353	0.0401078	0.0287404	0.0599558	0.0303368	0.0187665	0.0406081	0.0362958	0.0292369	0.0374576	0.0477914	0.0172317	0.0157804	0.0280427	0.0331179	0.054152	0.0559037	0.0575612	0.199387
DUSP2	0.055769	0.0300062	0.0335179	0.0501439	0.025456	0.124941	0.0371152	0.0376894	0.0505934	0.205233	0.0401078	0.0287404	0.0599427	0.032698	0.0187665	0.0310134	0.0209006	0.0292369	0.0374576	0.209517	0.52978	0.377615	0.0280427	0.0175374	0.143564	0.367073	0.122236	0.199387
ACPP	0.127252	0.0758467	0.0335179	0.0501439	0.0512886	0.0404482	0.03852	0.0376894	0.0505934	0.0674353	0.0401078	0.106238	0.0599234	0.0595986	0.223096	0.0310134	0.0282621	0.139664	0.0374576	1.16183	0.630128	0.273453	0.0280427	0.0175374	0.0753209	0.367073	0.139592	0.297937
PDZK1P1	0.092066	0.0300062	0.156871	0.0501439	0.025456	0.0404482	0.0371152	0.0376894	0.112668	0.0674353	0.0401078	0.0287404	0.0598957	0.0209766	0.0187665	0.0310134	0.0209006	0.0292369	0.0374576	0.0477914	0.0172317	0.0157804	0.0280427	0.0269893	0.132048	0.343594	0.101517	0.542158
PDZK1P1	0.092066	0.0300062	0.156871	0.0501439	0.025456	0.0404482	0.0371152	0.0376894	0.112668	0.0674353	0.0401078	0.0287404	0.0598957	0.0209766	0.0187665	0.0310134	0.0209006	0.0292369	0.0374576	0.0477914	0.0172317	0.0157804	0.0280427	0.0269893	0.119024	0.343594	0.101517	0.542158
ATP5L2	0.0415535	0.0465243	0.0335179	0.0501439	0.025456	0.155474	0.0371152	0.0376894	0.0505934	0.0674353	0.144504	0.0287404	0.0598956	0.0209766	0.0187665	0.0317882	0.0209006	0.0292369	0.0823018	0.352126	0.0530062	0.0157804	0.0893482	0.0175374	0.279231	0.577409	0.372749	0.199387
TMEM200B	0.0415535	0.0300062	0.0335179	0.0501439	0.025456	0.0404482	0.0371152	0.0376894	0.0505934	0.302451	0.0401078	0.0287404	0.0598186	0.0209766	0.0187665	0.0310134	0.0209006	0.0292369	0.0374576	0.0477914	0.0172317	0.0157804	0.0280427	0.10486	0.090183	0.367073	0.115774	0.199387
ELN	0.132241	0.0479571	0.0335179	0.0501439	0.0575403	0.118354	0.0371152	0.0376894	0.0505934	0.0827667	0.0401078	0.0292928	0.0597766	0.0209766	0.0187665	0.0310134	0.0209006	0.0457941	0.0374576	0.0477914	0.0172317	0.0157804	0.0280427	0.0236849	0.090183	0.367073	0.0145777	0.199387
C1orf220	0.0522581	0.0345086	0.0558814	0.0501439	0.0350237	0.0649821	0.0371152	0.0398614	0.11416	0.100165	0.103788	0.0290074	0.0597412	0.142072	0.0227834	0.0310134	0.0217841	0.0503106	0.0374576	0.0477914	0.0172317	0.0157804	0.0280427	0.0520745	0.162252	0.967897	0.210871	1.02345
GABRA5	0.0415535	0.0373067	0.0335179	0.0951025	0.0649149	0.108424	0.0371152	0.0705206	0.0505934	0.0674872	0.0815588	0.0287404	0.0597363	3.21496	0.0211241	0.0310134	0.0209006	0.0932582	0.111904	0.0477914	0.0172317	0.0157804	0.0726723	0.185781	11.0766	40.8163	8.53483	30.1897
GAS2L3	0.0972893	0.0642922	0.0335179	0.101949	0.0587179	0.0435599	0.0371152	0.0376894	0.0505934	0.0674353	0.0958022	0.0287404	0.0597252	0.181595	0.101778	0.0310134	0.0351392	0.303596	0.0883186	0.63143	0.250942	0.212723	0.0280427	0.029105	0.442592	1.32942	0.256751	0.913699
KIAA0040	0.0415535	0.0300062	0.0335179	0.125496	0.0770885	0.0404482	0.0371152	0.0376894	0.0505934	0.0674353	0.0401078	0.13538	0.0597027	0.0668387	0.15089	0.0319547	0.0975414	0.224383	0.0780822	0.7405	0.261839	0.365977	1.99974	0.834848	0.12974	0.288451	0.0848415	0.339894
OR4F16	0.0415535	0.131347	0.0605404	0.0501439	0.025456	0.0404482	0.0371152	0.0376894	0.0505934	0.167059	0.0456527	0.0287404	0.059695	0.0209766	0.0187665	0.0310134	0.0209006	0.0292369	0.0374576	0.0477914	0.0226114	0.0213474	0.0280427	0.0175374	0.0616765	0.367073	0.131591	0.199387
DCAF15	0.100599	0.0664952	0.0904259	0.105437	0.0404845	0.0450444	0.0371152	0.0376894	0.0565938	0.0674353	0.0401078	0.0287404	0.0596806	0.0209766	0.0187665	0.0310134	0.0223578	0.11047	0.0374576	0.0502369	0.0203541	0.0263928	0.0280427	0.030102	0.0207955	0.367073	0.0663539	0.199387
C9orf131	0.116779	0.0300062	0.0978709	0.0678653	0.025456	0.0774171	0.0371152	0.0376894	0.0626696	0.0674353	0.0401078	0.0557363	0.059679	0.0645506	0.0187665	0.031715	0.0209006	0.0292369	0.0374576	0.103717	0.0172317	0.0766625	0.0280427	0.0175374	0.0538316	0.114904	0.128746	0.458368
C21orf7	0.0461361	0.0300062	0.207514	0.0501439	0.025456	0.0404482	0.0371152	0.0376894	0.0505934	0.0674353	0.065794	0.0578048	0.059678	0.053941	0.0603102	0.0310134	0.29468	0.0533615	0.0606034	0.230664	0.023351	0.0201662	0.103877	0.110557	0.404748	0.491716	0.151976	0.199387
CLEC18B	0.174214	0.0516623	0.0335179	0.05452	0.0425348	0.0975389	0.0371152	0.0376894	0.0505934	0.0674353	0.0401078	0.0287404	0.0596391	0.0209766	0.0187665	0.0310134	0.0209006	0.0292369	0.0374576	0.0477914	0.0172317	0.0157804	0.0280427	0.0175374	0.090183	0.367073	0.115774	0.199387
FLJ10661	0.0415535	0.0668661	0.0335179	0.0501439	0.0338914	0.125362	0.0371152	0.0412782	0.0950923	0.121983	0.0401078	0.0287404	0.0596377	0.0209766	0.0187665	0.0310134	0.0209006	0.0292369	0.0374576	0.0477914	0.0172317	0.0219735	0.0280427	0.0175374	0.0689194	0.367073	0.115774	0.199387
MEOX2	0.0415535	0.0300062	0.0335179	0.0501439	0.025456	0.0404482	0.0371152	0.26994	0.0505934	0.0674353	0.0401078	0.0287404	0.0595881	0.0209766	0.0187665	0.0310134	0.0209006	0.0292369	0.0374576	0.0477914	0.0172317	0.0157804	0.0280427	0.0175374	0.118338	0.814574	0.125852	0.199387
KIAA1024	0.126576	0.0300062	0.0335179	0.103255	0.025456	0.0707593	0.0371152	0.0656025	0.0706739	0.0674353	0.0401078	0.0445129	0.0595849	0.864277	0.0414328	0.0518278	0.131218	0.517958	0.157386	0.0477914	0.0172317	0.0180185	0.0569092	0.0376928	0.46098	2.44698	0.440748	1.0466
MAP3K6	0.0601803	0.0759673	0.0578056	0.137597	0.0436026	0.0404482	0.0371152	0.0376894	0.0841733	0.0674353	0.0441186	0.0287404	0.0595728	0.0209766	0.0187665	0.0310134	0.0209006	0.0292369	0.0374576	0.0477914	0.0172317	0.0157804	0.0280427	0.0702811	0.0729253	0.367073	0.0332127	0.47308
CENPI	0.0415535	0.0405003	0.0786997	0.0501439	0.0528485	0.0784412	0.0371152	0.0437442	0.147655	0.0674353	0.0401078	0.0364762	0.0595601	0.0209766	0.0187665	0.0819859	0.0209006	0.146769	0.0900121	0.0477914	0.0354339	0.019161	0.0280427	0.0183346	0.108803	0.149783	0.0771315	0.199387
GINS4	0.0415535	0.0300062	0.174829	0.0501439	0.0342374	0.110238	0.0371152	0.0495853	0.0505934	0.0674353	0.0401078	0.0287404	0.0595488	0.0209766	0.0187665	0.118647	0.102788	0.0590466	0.116882	0.0477914	0.0315786	0.024889	0.0280427	0.0175374	0.0236074	0.367073	0.115774	0.199387
APOM	0.0415535	0.0300062	0.0335179	0.0501439	0.025456	0.136556	0.0371152	0.173115	0.0505934	0.0674353	0.0401078	0.0287404	0.0595284	0.0209766	0.0187665	0.0310134	0.0209006	0.0292369	0.0374576	0.0477914	0.0172317	0.0157804	0.0280427	0.0175374	0.090183	0.0438622	0.115774	0.199387
MSH5	0.0415535	0.0549267	0.0335179	0.0589191	0.025456	0.0453279	0.0963318	0.0376894	0.0902925	0.155177	0.0461352	0.0287404	0.0595057	0.0209766	0.0187665	0.0310134	0.0209006	0.0292369	0.0374576	0.0477914	0.0332311	0.0239764	0.0280427	0.0175374	0.0251145	0.0985403	0.0143824	0.199387
FAM86EP	0.103093	0.0587632	0.0335179	0.0501439	0.0345024	0.115329	0.0531743	0.0376894	0.0601748	0.0674353	0.0500377	0.0499446	0.0594838	0.0299467	0.0187665	0.0310134	0.0209006	0.0292369	0.0374576	0.0477914	0.0172317	0.0157804	0.0280427	0.0182699	0.140346	0.165583	0.0426228	0.0758748
IGF2BP3	0.0415535	0.030426	0.0335179	0.143487	0.0629579	0.0935766	0.0371152	0.0376894	0.0505934	0.103483	0.0401078	0.0390318	0.0594616	0.0606689	0.0187665	0.0603298	0.0276355	0.10557	0.0550001	0.078041	0.031676	0.0160247	0.0280427	0.0175374	0.119464	0.874444	0.184664	0.246587
MED18	0.0770141	0.0821342	0.0335179	0.0501439	0.112097	0.0404482	0.0371152	0.0376894	0.0505934	0.0674353	0.0965202	0.0287404	0.0594541	0.0209766	0.0335496	0.0310134	0.0209006	0.0371341	0.0374576	0.0477914	0.0845013	0.0813161	0.0280427	0.0175374	0.090183	0.218622	0.115774	0.199387
SDK1	0.170362	0.0360272	0.0335179	0.11388	0.0515123	0.0404482	0.0371152	0.0376894	0.056612	0.0674353	0.0401078	0.0287404	0.059454	0.0422369	0.0212718	0.0310134	0.0209006	0.0292369	0.0374576	0.130976	0.13818	0.141884	0.0521515	0.0253734	0.07614	0.12224	0.202178	0.167504
DPRXP4	0.0415535	0.181116	0.0335179	0.0501439	0.025456	0.0668844	0.0371152	0.0376894	0.0868072	0.0674353	0.0466935	0.0386444	0.0594214	0.0209766	0.0187665	0.0310134	0.0209006	0.0292369	0.0374576	0.228664	0.0228594	0.0386233	0.0280427	0.0175374	0.178179	0.368647	0.115774	2.02531
VARS2	0.118377	0.0618278	0.0335179	0.0512335	0.0661539	0.0616819	0.0371152	0.0626839	0.0583944	0.0931403	0.0401078	0.0287404	0.0594145	0.0393503	0.0187665	0.0310134	0.0209006	0.0503933	0.0374576	0.0477914	0.0172317	0.0157804	0.0280427	0.0175374	0.0914068	0.0762344	0.203031	0.230044
KHDC1L	0.0415535	0.0324163	0.0335179	0.127668	0.0654258	0.0404482	0.0371152	0.0376894	0.0505934	0.0674353	0.150248	0.0287404	0.0594043	0.11677	0.0187665	0.0446001	0.0209006	0.0292369	0.0374576	0.0477914	0.0172317	0.0157804	0.0280427	0.0175374	0.190338	0.367073	0.101849	0.199387
COL4A1	0.104619	0.0537633	0.0669332	0.0501439	0.0611627	0.0633597	0.0507688	0.051515	0.0669407	0.0747574	0.0401078	0.0287404	0.059401	0.113524	0.0187665	0.0310134	0.0209006	0.0292369	0.0374576	0.0477914	0.0172317	0.0157804	0.304487	0.227833	0.251716	1.06733	0.361371	0.617829
RTN2	0.193511	0.0300062	0.0335179	0.0501439	0.025456	0.0700891	0.0371152	0.0376894	0.0897816	0.0674353	0.0491108	0.0287404	0.059383	0.0209766	0.0187665	0.0310134	0.0209006	0.0292369	0.0374576	0.0477914	0.0839788	0.0308339	0.0285629	0.0565896	0.183397	0.367073	0.152475	0.199387
PPAP2C	0.271167	0.0300062	0.0335179	0.0501439	0.025456	0.0404482	0.0371152	0.0376894	0.0505934	0.0674353	0.0401078	0.0287404	0.0593684	0.0209766	0.0187665	0.192309	0.429205	0.202264	0.203315	0.0477914	0.0172317	0.0157804	0.174697	0.064173	0.0793613	0.367073	0.115774	0.199387
LOC139201	0.0415535	0.0409186	0.0335179	0.173826	0.025456	0.0660398	0.0371152	0.0736594	0.0828806	0.0674353	0.0412741	0.0287404	0.0593681	0.123776	0.0187665	0.0310134	0.0209006	0.0357918	0.0374576	0.0477914	0.0172317	0.0157804	0.0280427	0.0344017	0.238139	1.47524	0.360368	1.45591
RPS2P32	0.100398	0.0335433	0.097459	0.0501439	0.0509411	0.0404482	0.0371152	0.0376894	0.0505934	0.106859	0.0784388	0.0287404	0.0593641	0.0209766	0.0187665	0.0310134	0.0277843	0.0292369	0.0374576	0.0477914	0.0383281	0.032803	0.0280427	0.0175374	0.25569	0.211385	0.0545273	0.199387
ZNF492	0.0460613	0.139894	0.0335179	0.0501439	0.025456	0.0725047	0.0371152	0.0376894	0.133638	0.0674353	0.0401078	0.0287404	0.0593587	0.0237483	0.0187665	0.0310134	0.0209006	0.0292369	0.0374576	0.050917	0.0172317	0.0157804	0.0280427	0.0175374	0.0620119	0.782782	0.148746	0.0402284
OR7E2P	0.0502598	0.100754	0.0335179	0.0663906	0.025456	0.0404482	0.0371152	0.0528187	0.0505934	0.160489	0.0654455	0.0287404	0.0593358	0.239027	0.0187665	0.0310134	0.0209006	0.0292369	0.0374576	0.0477914	0.0172317	0.0157804	0.0324142	0.0607997	0.153596	0.634907	0.382145	0.581623
TRIM59	0.0415535	0.0300062	0.0335179	0.0515229	0.0301425	0.0404482	0.0371152	0.0420957	0.0735684	0.0674353	0.0961917	0.168224	0.0593185	0.0261486	0.663327	2.66523	2.22966	0.831758	1.90527	0.0840766	0.0172317	0.0345133	0.0280427	0.030239	0.514445	0.579336	0.0621306	0.265473
SUGT1P3	0.0415535	0.0300062	0.0335179	0.0501439	0.025456	0.0404482	0.0371152	0.0376894	0.279342	0.0674353	0.0401078	0.0287404	0.0592963	0.289748	0.0187665	0.0310134	0.0810125	0.298024	0.151174	0.246385	0.0172317	0.0448837	0.0280427	0.0292743	0.090183	0.367073	0.115774	0.199387
DZIP1L	0.0415535	0.0744835	0.0884916	0.0574489	0.025456	0.105254	0.0371152	0.0376894	0.070336	0.104729	0.0401078	0.0287404	0.0592837	0.0583377	0.0187665	0.0310134	0.0209006	0.0941499	0.0374576	0.0625074	0.0380417	0.030221	0.0280427	0.0281003	0.0390717	0.185247	0.0238543	0.199387
CCDC13	0.110205	0.0467551	0.100966	0.0501439	0.025456	0.0404482	0.0458633	0.0376894	0.0883563	0.0674353	0.0693135	0.0287404	0.059281	0.0209766	0.0187665	0.0310134	0.0209006	0.0292369	0.0374576	0.0477914	0.0172317	0.0157804	0.0280427	0.0175374	0.0489206	0.202027	0.0693498	0.199387
PDLIM7	0.0514462	0.0859813	0.0335179	0.111315	0.0372086	0.0824768	0.0371152	0.0376894	0.0981593	0.0674353	0.0401078	0.0287404	0.0592661	0.0612128	0.0187665	0.0310134	0.0209006	0.0292369	0.0374576	0.0477914	0.0298311	0.0157804	0.189439	0.0927712	0.0523778	0.367073	0.0558548	0.199387
FLJ35946	0.0415535	0.0300062	0.26167	0.0501439	0.025456	0.0404482	0.0371152	0.0376894	0.0505934	0.0674353	0.0401078	0.0287404	0.0592466	0.0209766	0.0187665	0.0310134	0.0209006	0.0292369	0.0374576	0.0477914	0.0172317	0.0157804	0.0280427	0.0175374	0.090183	0.367073	0.115774	0.199387
LOC729603	0.0847592	0.0535758	0.045279	0.0831476	0.025456	0.0737569	0.0371152	0.0704581	0.0505934	0.117944	0.0401078	0.0287404	0.0592444	0.0985585	0.0187665	0.0310134	0.0235651	0.0292369	0.0374576	0.105568	0.0214099	0.0432712	0.0280427	0.0331129	0.175723	1.02801	0.373606	0.997523
NLRC5	0.15231	0.0521775	0.0335179	0.0501439	0.025456	0.0804151	0.0371152	0.0376894	0.076775	0.069252	0.067284	0.0287404	0.0592397	0.0209766	0.0187665	0.0310134	0.0209006	0.0292369	0.0374576	0.0945611	0.0896244	0.0736626	0.167123	0.12851	0.0264141	0.0272634	0.0911982	0.0749626
ZGLP1	0.139575	0.0615748	0.0335179	0.0501439	0.025456	0.138919	0.0371152	0.0376894	0.0505934	0.0674353	0.0401078	0.0287404	0.059239	0.0209766	0.0187665	0.0310134	0.0209006	0.0292369	0.0374576	0.0581565	0.0172317	0.0157804	0.0280427	0.0175374	0.120035	0.367073	0.127704	0.199387
KCNAB2	0.0953438	0.0706436	0.0335179	0.0501439	0.083688	0.0888769	0.0520682	0.0482647	0.0505934	0.0674353	0.041378	0.0287404	0.0592245	0.221234	0.0187665	0.0310134	0.0209006	0.0722064	0.0398451	0.0593178	0.0172317	0.0365166	0.0536114	0.0724782	2.64938	4.12685	3.22058	2.94865
HS3ST3B1	0.0415535	0.0300062	0.261382	0.0501439	0.025456	0.0404482	0.0371152	0.0376894	0.0505934	0.0674353	0.0401078	0.0287404	0.0592226	0.0209766	0.0187665	0.0310134	0.0209006	0.0292369	0.0374576	0.0477914	0.0172317	0.0157804	0.0280427	0.0175374	0.090183	0.367073	0.0372332	0.199387
LOC642846	0.0920382	0.0634295	0.0335179	0.146313	0.025456	0.0404482	0.0371152	0.0376894	0.0937526	0.0719791	0.0401078	0.0287404	0.0592156	0.0209766	0.0187665	0.0310134	0.0305381	0.0292369	0.0374576	0.0477914	0.0528198	0.107115	0.0362965	0.0561316	0.0455699	0.367073	0.14185	0.199387
GOLGA6D	0.0669049	0.0300062	0.0747228	0.0501439	0.025456	0.0506889	0.0371152	0.0376894	0.201519	0.0674353	0.0401078	0.0287404	0.0592108	0.0209766	0.0187665	0.0310134	0.0209006	0.0292369	0.0374576	0.0634551	0.0172317	0.0157804	0.0280427	0.0175374	0.0154223	0.12009	0.0152219	0.199387
KIF18A	0.0415535	0.0300062	0.0335179	0.0746578	0.025456	0.0404482	0.0371152	0.0376894	0.0829449	0.238185	0.0401078	0.0287404	0.0592018	0.0209766	0.0187665	0.174782	0.0599848	0.0292369	0.081886	0.0631813	0.0224298	0.0157804	0.0280427	0.0265095	0.0131627	0.543535	0.153901	0.199387
APOM	0.0415535	0.0300062	0.0335179	0.0501439	0.025456	0.122263	0.0371152	0.182956	0.0505934	0.0674353	0.0401078	0.0287404	0.0591574	0.0209766	0.0187665	0.0480432	0.0209006	0.0292369	0.0374576	0.0477914	0.0172317	0.0157804	0.0280427	0.0175374	0.090183	0.0446977	0.115774	0.199387
MTRNR2L1	0.0415535	0.256831	0.0335179	0.0501439	0.025456	0.0404482	0.0371152	0.0376894	0.0505934	0.0674353	0.0401078	0.0287404	0.059136	0.0209766	0.0187665	0.0310134	0.0209006	0.0292369	0.0374576	0.0477914	0.0172317	0.0157804	0.0280427	0.451258	0.989957	1.49314	1.74526	0.713806
DNAH12	0.0415535	0.0300062	0.0335179	0.0578154	0.039951	0.0688146	0.0371152	0.0486672	0.11536	0.167942	0.0401078	0.0287404	0.0591326	0.0768475	0.0232156	0.0310134	0.0209727	0.0292369	0.0476947	0.0477914	0.0172317	0.0157804	0.054075	0.0175374	0.0920299	0.247728	0.0784454	0.052397
APOM	0.0415535	0.0300062	0.0335179	0.0501439	0.025456	0.136563	0.0371152	0.168105	0.0505934	0.0674353	0.0401078	0.0287404	0.0591115	0.0209766	0.0187665	0.0310134	0.0209006	0.0292369	0.0374576	0.0477914	0.0172317	0.0157804	0.0280427	0.0175374	0.0326988	0.0473759	0.115774	0.199387
APOM	0.0415535	0.0300062	0.0335179	0.0501439	0.025456	0.136556	0.0371152	0.168056	0.0505934	0.0674353	0.0401078	0.0287404	0.0591068	0.0209766	0.0187665	0.0986609	0.0209006	0.0292369	0.0374576	0.0477914	0.0172317	0.0157804	0.0280427	0.0175374	0.0326941	0.0473759	0.115774	0.199387
VILL	0.160052	0.0300062	0.071856	0.0501439	0.025456	0.0404482	0.0427412	0.0376894	0.0505934	0.100323	0.0621783	0.0377279	0.0591013	0.0209766	0.0209366	0.0310134	0.0209006	0.0292369	0.0374576	0.0477914	0.0172317	0.0385112	0.0280427	0.0175374	0.182334	0.367073	0.0528714	0.564591
NELL1	0.0415535	0.0300062	0.0335179	0.093184	0.025456	0.0404482	0.15925	0.0562612	0.0932148	0.0674353	0.0401078	0.0287404	0.059098	1.16811	0.260978	0.0310134	0.239655	0.658187	0.243461	0.0709875	0.0172317	0.0157804	0.0457912	0.131895	1.91993	3.53728	1.52291	1.00605
CABP4	0.0541941	0.0300062	0.0335179	0.120396	0.025456	0.0889028	0.0394579	0.074256	0.0606671	0.112916	0.0401078	0.0287404	0.0590516	0.0209766	0.028371	0.0360804	0.0209006	0.0292369	0.0374576	0.24268	0.0355672	0.116249	0.0280427	0.0193965	0.022507	0.092934	0.0358791	0.199387
DAPL1	0.0415535	0.0300062	0.0335179	0.0501439	0.025456	0.18189	0.0371152	0.0376894	0.0505934	0.0674353	0.0636422	0.0889821	0.0590021	0.150198	0.156412	0.602098	0.588039	0.748284	0.544337	0.0477914	0.12482	0.0157804	0.0784177	0.0175374	0.090183	2.4641	0.115774	0.199387
PEX16	0.266676	0.0300062	0.0335179	0.0501439	0.025456	0.0404482	0.0371152	0.0376894	0.0505934	0.0674353	0.0401078	0.0287404	0.0589942	0.0209766	0.0187665	0.0310134	0.037023	0.0292369	0.0374576	0.0477914	0.0172317	0.0157804	0.0280427	0.0175374	0.090183	0.367073	0.115774	0.199387
KCNJ3	0.0415535	0.0300062	0.0335179	0.050349	0.025456	0.126302	0.0371152	0.0608009	0.0719742	0.112524	0.0478329	0.0704075	0.0589866	1.95241	0.0402721	0.0548017	0.0209006	0.0733227	0.0374576	0.0477914	0.0172317	0.0157804	0.0692632	0.0988612	1.7381	9.35081	2.54297	6.51753
KCNQ5	0.0415535	0.0300062	0.170711	0.0501439	0.031999	0.056094	0.0371152	0.0376894	0.050945	0.0674353	0.0401078	0.0939166	0.0589764	3.14826	0.0626995	0.0310134	0.0209006	0.0394333	0.0539812	0.0509782	0.0172317	0.0179781	0.112507	0.0843999	5.01864	24.3489	6.64745	12.847
SFI1	0.0731114	0.0571948	0.0335179	0.0501439	0.025456	0.0623829	0.0786583	0.0376894	0.123863	0.0966024	0.0401078	0.0287404	0.0589557	0.0209766	0.0187665	0.0347844	0.0209006	0.0292369	0.0374576	0.0777997	0.0172317	0.0157804	0.0280427	0.0457045	0.227967	0.367073	0.196098	0.246587
LOC285419	0.114447	0.039126	0.150686	0.0501439	0.0394416	0.0404482	0.0371152	0.0491025	0.0505934	0.0674353	0.0401078	0.0287404	0.058949	0.0209766	0.0269892	0.0310134	0.142859	0.0292369	0.0374576	0.0515502	0.128547	0.123665	0.0280427	0.0175374	0.090183	0.367073	0.507514	0.199387
SH3BP5L	0.152735	0.0300062	0.0335179	0.07264	0.0697233	0.0414251	0.0371152	0.0376894	0.0518977	0.0674353	0.0401078	0.0730737	0.0589472	0.0322862	0.0187665	0.0310134	0.0579069	0.0841553	0.0374576	0.0477914	0.0172317	0.0157804	0.0280427	0.0175374	0.0575793	0.178329	0.0612085	0.199387
CTDP1	0.0520815	0.0300062	0.200262	0.0501439	0.025456	0.0873957	0.0371152	0.0376894	0.0505934	0.0674353	0.0401078	0.0287404	0.0589189	0.0209766	0.0187665	0.0310134	0.0209006	0.0676297	0.0374576	0.0477914	0.0172317	0.0398882	0.0280427	0.0175374	0.0270084	0.367073	0.0717714	0.199387
F2RL1	0.0415535	0.0300062	0.0335179	0.0501439	0.0413485	0.0404482	0.0371152	0.0376894	0.173192	0.153113	0.0401078	0.0287404	0.0589147	0.143674	0.0201886	0.0310134	0.0209006	0.0292369	0.0374576	0.307696	0.120876	0.135039	0.0280427	0.0175374	0.0159871	0.0660213	0.0849853	0.199387
USP6	0.114549	0.0716671	0.0579287	0.0869009	0.0346956	0.0404482	0.0371152	0.0463764	0.0619415	0.0788602	0.0401078	0.0363503	0.0589117	0.0708658	0.0187665	0.0310134	0.0218734	0.0292369	0.0374576	0.687743	0.0409714	0.0945248	0.0280427	0.0175374	0.359606	1.78095	0.298616	0.44599
PTPN6	0.0415535	0.0300062	0.0335179	0.0945303	0.120538	0.0404482	0.0371152	0.0376894	0.0991459	0.0674353	0.0547876	0.0499678	0.0588947	0.0209766	0.0829063	0.0330361	0.0469696	0.116077	0.050488	0.580771	1.56929	1.56868	0.0543787	0.0759235	0.109179	0.0901886	0.139359	0.199387
S100A12	0.0415535	0.0540025	0.0335179	0.0501439	0.025456	0.0404482	0.0371152	0.237062	0.0505934	0.0674353	0.0401078	0.0287404	0.0588481	0.0209766	0.0187665	0.0310134	0.0638059	0.0292369	0.0374576	1.23284	0.0405458	0.535925	0.0280427	0.0175374	0.090183	0.367073	0.115774	0.199387
CCL20	0.0415535	0.0300062	0.0335179	0.0501439	0.025456	0.0484473	0.252474	0.0376894	0.0505934	0.0674353	0.0401078	0.0287404	0.0588471	0.0209766	0.337339	0.0310134	0.0209006	0.05665	0.0771312	3.94154	0.810813	1.02648	0.0280427	0.0175374	0.090183	0.367073	0.115774	0.199387
ADH4	0.0415535	0.0300062	0.239305	0.0501439	0.025456	0.0404482	0.0371152	0.0376894	0.0655842	0.0674353	0.0422467	0.0287404	0.0588104	0.0209766	0.0187665	0.0310134	0.0209006	0.0292369	0.0374576	0.0477914	0.0172317	0.0157804	0.0280427	0.0175374	0.090183	0.0992183	0.0255548	0.199387
LOC644990	0.0604621	0.0405525	0.0335179	0.0501439	0.0615379	0.135843	0.0588636	0.0637456	0.057972	0.0674353	0.0401078	0.0343943	0.0587147	0.0723465	0.0187665	0.0310134	0.0209006	0.0528487	0.0374576	0.460242	0.0462643	0.0157804	0.0280427	0.0183518	0.0612926	1.26715	0.115774	0.696403
RASD2	0.0597478	0.0443471	0.220278	0.0501439	0.025456	0.0404482	0.0371152	0.0376894	0.0505934	0.0674353	0.0425467	0.0287404	0.0587118	0.886242	0.0195412	0.0310134	0.0269905	0.0292369	0.0374576	0.0477914	0.0172317	0.0157804	0.115219	0.124921	0.355983	0.44741	0.477182	0.702895
SPTSSB	0.0983057	0.0300062	0.0335179	0.0501439	0.025456	0.0586875	0.0371152	0.0376894	0.12901	0.0674353	0.0401078	0.09698	0.0587046	0.137636	0.0187665	0.0310134	0.0209006	0.0292369	0.0374576	0.0477914	0.0172317	0.0157804	0.189659	0.0175374	0.609779	2.85427	0.497208	1.61552
FLJ43390	0.0415535	0.0300062	0.0335179	0.0545872	0.025456	0.0404482	0.0905448	0.0987096	0.0958042	0.0674353	0.0401078	0.0860747	0.0586871	0.625519	0.244304	0.123899	0.187265	1.86251	0.538468	0.0477914	0.0172317	0.0225451	0.0280427	0.0201185	0.515484	3.70369	1.03836	1.06395
RDM1	0.0415535	0.123404	0.131062	0.0501439	0.025456	0.0404482	0.0371152	0.0376894	0.0505934	0.0674353	0.070351	0.0287404	0.0586661	0.0209766	0.0187665	0.0310134	0.0209006	0.0292369	0.0374576	0.0477914	0.0172317	0.0157804	0.0280427	0.0175374	0.236693	0.367073	0.363304	0.199387
TNNC1	0.0415535	0.0300062	0.0335179	0.0501439	0.025456	0.0626713	0.183179	0.0709552	0.0505934	0.0674353	0.0401078	0.0481466	0.0586472	0.101392	0.0187665	0.0310134	0.0209006	0.0292369	0.0374576	0.0477914	0.0172317	0.0157804	0.0280427	0.0175374	0.167479	0.367073	0.115774	0.199387
LOC100335030	0.0699408	0.0300062	0.0335179	0.155512	0.0327805	0.0404482	0.0371152	0.0376894	0.0505934	0.131377	0.0401078	0.0445603	0.0586374	0.0209766	0.0187665	0.0310134	0.0209006	0.0565217	0.0374576	0.13937	0.0388655	0.0397874	0.0280427	0.0175374	0.362527	2.3354	0.601195	0.658542
FLJ14107	0.12632	0.066921	0.0335179	0.149153	0.025456	0.0404482	0.0371152	0.0376894	0.0505934	0.0674353	0.0401078	0.0287404	0.0586248	0.0295777	0.0187665	0.0310134	0.0209006	0.0292369	0.0374576	0.0632104	0.0172317	0.03864	0.0280427	0.0175374	0.090183	0.367073	0.027716	0.199387
VASH2	0.0415535	0.0300062	0.111987	0.0501439	0.025456	0.0404482	0.0371152	0.179224	0.0505934	0.0674353	0.0401078	0.0287404	0.0585676	0.0760909	0.0286029	0.0388025	0.0243148	0.0292369	0.0374576	0.0477914	0.0172317	0.0157804	0.0280427	0.0175374	0.113451	0.608988	0.0241143	0.643989
IDUA	0.125096	0.0413545	0.0335179	0.0501439	0.025456	0.140041	0.0371152	0.0376894	0.0505934	0.0928125	0.0401078	0.0287404	0.0585557	0.0209766	0.0187665	0.0310134	0.0209006	0.0292369	0.0374576	0.0477914	0.0172317	0.0157804	0.0536381	0.0175374	0.0646256	0.367073	0.114566	0.199387
ASF1B	0.0415535	0.0300062	0.0335179	0.0501439	0.0727068	0.0605886	0.0919827	0.0376894	0.0505934	0.127912	0.0771906	0.0287404	0.0585521	0.0950974	0.0353421	0.0363623	0.0863318	0.0292369	0.0374576	0.135436	0.0411015	0.100439	0.0280427	0.0175374	0.0278612	0.115095	0.148252	0.199387
LOC728175	0.0415535	0.0980276	0.0335179	0.0501439	0.0331458	0.0404482	0.125868	0.0376894	0.0695857	0.103604	0.0401078	0.0287404	0.058536	0.0209766	0.032253	0.0310134	0.0209006	0.0292369	0.0374576	0.0617265	0.0172317	0.0157804	0.0280427	0.0175374	0.090183	0.420496	0.115774	0.199387
SCRIB	0.0586333	0.0496204	0.0643376	0.0501439	0.081191	0.0499556	0.0371152	0.0469154	0.0505934	0.11329	0.0541676	0.0462595	0.0585186	0.0291177	0.0187665	0.0310134	0.0244703	0.0523303	0.0374576	0.0477914	0.0172317	0.0234856	0.0280427	0.0175374	0.1219	0.611158	0.240542	0.197691
HSPB7	0.215332	0.0300062	0.0335179	0.0501439	0.025456	0.0404482	0.0371152	0.0703488	0.0505934	0.0803141	0.0401078	0.0287404	0.0585103	0.0209766	0.0187665	0.0310134	0.0209006	0.0292369	0.0374576	0.0477914	0.0172317	0.0157804	0.0593243	0.0175374	0.0318681	0.367073	0.115774	0.199387
ZNF512B	0.142548	0.105692	0.0463268	0.0661619	0.0283232	0.0512693	0.0371152	0.0376894	0.0505934	0.0674353	0.0401078	0.0287404	0.0585002	0.0209766	0.0187665	0.0310134	0.0209006	0.0301322	0.0374576	0.0477914	0.0172317	0.0157804	0.0280427	0.0215657	0.090183	0.367073	0.0614034	0.199387
FLJ30679	0.139575	0.0300062	0.0335179	0.0501439	0.025456	0.104189	0.0371152	0.0376894	0.0655468	0.10979	0.0401078	0.0287404	0.0584898	0.0209766	0.0187665	0.0416058	0.0209006	0.0292369	0.0374576	0.0477914	0.0172317	0.0157804	0.0280427	0.0175374	0.0240072	0.367073	0.115774	0.199387
LRRC55	0.0415535	0.0300062	0.0335179	0.0571064	0.0690928	0.0404482	0.0694612	0.145137	0.0505934	0.0744378	0.061701	0.0287404	0.058483	0.248707	0.0187665	0.0310134	0.0209006	0.0292369	0.0374576	0.0477914	0.0172317	0.0157804	0.143023	0.0544916	0.372032	0.785088	0.764209	0.656969
C1orf227	0.0415535	0.0300062	0.0335179	0.184397	0.0472731	0.0404482	0.0999565	0.0376894	0.0505934	0.0674353	0.0401078	0.0287404	0.0584765	0.0209766	0.0187665	0.0980108	0.0209006	0.0403361	0.0374576	0.356674	0.0172317	0.0157804	0.0280427	0.0175374	0.090183	0.367073	0.115774	0.199387
GRWD1	0.0415535	0.036372	0.0942292	0.0501439	0.0369123	0.109558	0.0579321	0.0376894	0.0505934	0.0767933	0.0808396	0.0287404	0.0584464	0.0427938	0.0240033	0.0368216	0.0560998	0.0742273	0.0374576	0.0477914	0.0696022	0.144489	0.0590085	0.05763	0.0379728	0.367073	0.115774	0.199387
ARL13A	0.0415535	0.0300062	0.0598268	0.0501439	0.025456	0.0925411	0.0978306	0.0376894	0.0505934	0.146789	0.0401078	0.0287404	0.0584399	0.0209766	0.0580894	0.0310134	0.034369	0.0292369	0.0374576	0.0477914	0.0172317	0.0157804	0.0280427	0.0175374	0.090183	0.367073	0.115774	0.199387
MEX3A	0.0629017	0.0300062	0.0335179	0.145981	0.0326917	0.0625168	0.0678337	0.0376894	0.0505934	0.0674353	0.081337	0.0287404	0.058437	0.0242752	0.0457525	0.0433298	0.0209006	0.197404	0.0484626	0.0477914	0.0172317	0.0157804	0.0280427	0.0175374	0.0436207	0.0600318	0.038619	0.199387
OR4F29	0.0415535	0.112583	0.0605404	0.0501439	0.025456	0.0404482	0.0371152	0.0376894	0.0505934	0.167059	0.0493049	0.0287404	0.0584357	0.0209766	0.0187665	0.0310134	0.0209006	0.0292369	0.0374576	0.0477914	0.0226114	0.0213474	0.0280427	0.0175374	0.0616765	0.367073	0.131591	0.199387
OR4F29	0.0415535	0.112583	0.0605404	0.0501439	0.025456	0.0404482	0.0371152	0.0376894	0.0505934	0.167059	0.0493049	0.0287404	0.0584357	0.0209766	0.0187665	0.0310134	0.0209006	0.0292369	0.0374576	0.0477914	0.0226114	0.0213474	0.0280427	0.0175374	0.0616765	0.367073	0.131591	0.199387
ZNF526	0.0415535	0.0549537	0.0706464	0.0501439	0.0442714	0.164486	0.040152	0.0480875	0.0505934	0.0674353	0.0401078	0.0287404	0.058431	0.0209766	0.0187665	0.0310134	0.0337439	0.0292369	0.0374576	0.109762	0.0222733	0.0157804	0.0280427	0.0175374	0.0343509	0.367073	0.0446198	0.199387
TP53I11	0.0997879	0.0300062	0.0335179	0.0501439	0.12526	0.0404482	0.0545089	0.0376894	0.0931728	0.0674353	0.0401078	0.0287404	0.0584016	0.231884	0.130578	0.0310134	0.0381654	0.117005	0.0374576	0.372773	0.449016	0.856117	0.160366	0.113577	1.50172	1.92447	1.18333	3.08648
MFSD9	0.0660905	0.0300062	0.0741889	0.0501439	0.0553537	0.0404482	0.0371152	0.0376894	0.123691	0.0674353	0.0898711	0.0287404	0.0583978	0.134684	0.0432246	0.0310134	0.0209006	0.0381697	0.0374576	0.0477914	0.0334048	0.0157804	0.0280427	0.0175374	0.0342147	0.0706497	0.127328	0.199387
LOC401127	0.0571548	0.0757879	0.0335179	0.206392	0.025456	0.0404482	0.0371152	0.0376894	0.0505934	0.0674353	0.0401078	0.0287404	0.0583699	0.0335249	0.0187665	0.0320465	0.0237914	0.099269	0.0886928	0.071594	0.0172317	0.031207	0.0280427	0.0385949	0.090183	0.367073	0.0313094	0.199387
RPP21	0.0415535	0.0300062	0.0335179	0.0501439	0.242901	0.0404482	0.0371152	0.0376894	0.0505934	0.0674353	0.0401078	0.0287404	0.0583543	0.0209766	0.207767	0.0310134	0.0209006	0.0292369	0.0374576	0.0477914	0.0172317	0.0157804	0.0280427	0.0175374	0.090183	0.367073	0.115774	0.199387
HOOK2	0.0688093	0.0300062	0.0551819	0.0501439	0.0288211	0.205545	0.0371152	0.0376894	0.0505934	0.0674353	0.0401078	0.0287404	0.0583491	0.0209766	0.0187665	0.0310134	0.0209006	0.0292369	0.0374576	0.0477914	0.0172317	0.0451852	0.0280427	0.0175374	0.0890264	0.0735335	0.13257	0.20216
RPP21	0.0415535	0.0300062	0.0335179	0.0501439	0.242837	0.0404482	0.0371152	0.0376894	0.0505934	0.0674353	0.0401078	0.0287404	0.058349	0.0209766	0.138771	0.0310134	0.0209006	0.0292369	0.0374576	0.0477914	0.0172317	0.0157804	0.466571	0.0175374	0.090183	0.367073	0.115774	0.199387
APITD1-CORT	0.0415535	0.0300062	0.119331	0.0501439	0.062353	0.0404482	0.0371152	0.0920379	0.0505934	0.0674353	0.0801959	0.0287404	0.0583295	0.273336	0.0966218	0.0310134	0.0209006	0.0383679	0.0374576	0.0905591	0.0172317	0.0157804	0.119187	0.0175374	0.090183	0.367073	0.949972	0.199387
SLC2A9	0.124948	0.0330938	0.0803257	0.0501439	0.0503533	0.0559706	0.0371152	0.0376894	0.0939732	0.0674353	0.0401078	0.0287404	0.0583247	0.0209766	0.0187665	0.0310134	0.0209006	0.0650571	0.0374576	0.124919	0.196124	0.152886	0.0280427	0.0262165	0.090183	0.212692	0.0547828	0.199387
LRRTM1	0.185218	0.0680268	0.0528597	0.0501439	0.0414157	0.0404482	0.0371152	0.0376894	0.0505934	0.0674353	0.0401078	0.0287404	0.0583162	0.216223	0.0269089	0.0310134	0.0209006	0.124901	0.0491601	0.0477914	0.0172317	0.0157804	0.0280427	0.0307953	0.382792	0.966183	0.339292	0.482938
LINC00086	0.127164	0.0314369	0.162976	0.0501439	0.0255337	0.0404482	0.0371152	0.0376894	0.0505934	0.0674353	0.0401078	0.0287404	0.0582821	0.044322	0.0187665	0.0310134	0.0209006	0.0292369	0.0374576	0.0477914	0.0172317	0.0157804	0.0280427	0.0360549	0.277009	1.03492	0.46269	0.748786
OR13C2	0.0415535	0.0300062	0.0335179	0.0501439	0.025456	0.0404482	0.106491	0.0376894	0.104576	0.160534	0.0401078	0.0287404	0.058272	0.0209766	0.0187665	0.0310134	0.0209006	0.0875681	0.0374576	0.0477914	0.0172317	0.0157804	0.0280427	0.0175374	0.222453	0.367073	0.237284	0.199387
FBLL1	0.0482673	0.0300062	0.156103	0.0637239	0.025456	0.0722191	0.0371152	0.0376894	0.0919313	0.0674353	0.0401078	0.0287404	0.0582329	0.057317	0.0187665	0.0310134	0.0209006	0.098198	0.0374576	0.0477914	0.0172317	0.0210324	0.0280427	0.0437614	1.57492	1.62744	1.25926	0.199387
SLC7A14	0.0415535	0.0300062	0.0335179	0.0842759	0.025456	0.0404482	0.109211	0.113987	0.0736114	0.0674353	0.0401078	0.0390413	0.058221	2.72914	0.109174	0.434883	0.409596	0.211312	0.681837	0.0477914	0.0172317	0.0157804	0.0294431	0.0830998	3.98358	18.2829	4.59316	10.7935
LMNB2	0.1307	0.0430292	0.0717256	0.0501439	0.025456	0.0696037	0.0475762	0.0376894	0.0505934	0.0674353	0.0401078	0.0644826	0.0582119	0.0324721	0.0187665	0.0310134	0.029867	0.0403791	0.0374576	0.0477914	0.0172317	0.0265694	0.0719752	0.0278297	0.3201	0.440557	0.267992	0.550594
TBC1D2	0.146119	0.0481735	0.0340539	0.060797	0.0266769	0.0495357	0.0371152	0.0717557	0.0744502	0.0692837	0.0447045	0.035862	0.0582106	0.0308764	0.0187665	0.0472347	0.116346	0.0460002	0.0507959	0.0477914	0.0172317	0.0157804	0.0939118	0.0175374	0.165304	0.28442	0.0439287	0.199387
ZNF536	0.0415535	0.0300062	0.0335179	0.0913637	0.025456	0.0404482	0.0530481	0.0417255	0.11407	0.0674353	0.108577	0.0513204	0.0582102	0.415516	0.206035	0.976805	0.922015	0.426061	0.890562	0.0477914	0.0172317	0.0157804	0.0393231	0.0312732	0.554368	0.975606	0.222101	0.41268
CYSLTR2	0.0415535	0.0300062	0.0335179	0.0501439	0.025456	0.184201	0.0371152	0.0376894	0.0505934	0.0674353	0.0401078	0.100345	0.0581804	0.0410987	0.0187665	0.0310134	0.0209006	0.0292369	0.0374576	0.131965	0.0312035	0.0501365	1.23589	1.29959	0.364976	0.0753659	0.620966	0.199387
LOC100129961	0.0415535	0.0300062	0.0335179	0.135592	0.025456	0.0404482	0.0751643	0.129366	0.0505934	0.0674353	0.0401078	0.0287404	0.0581651	0.161834	0.0187665	0.123746	0.0452653	0.0597573	0.164018	0.0477914	0.0261518	0.0375005	0.0280427	0.0206694	0.282203	0.367073	0.525893	0.199387
RAD51	0.0415535	0.0300062	0.0335179	0.111483	0.0927481	0.12698	0.0371152	0.0376894	0.0505934	0.0674353	0.0401078	0.0287404	0.0581642	0.0248372	0.0278053	0.0949783	0.0383974	0.114003	0.0374576	0.0531255	0.0322796	0.0232448	0.0280427	0.0175374	0.0878758	0.998129	0.303788	0.199387
LOC440896	0.0415535	0.0300062	0.0335179	0.0501439	0.025456	0.0404482	0.0371152	0.0376894	0.0505934	0.282533	0.0401078	0.0287404	0.0581588	0.0807156	0.0187665	0.0310134	0.0209006	0.0292369	0.0374576	0.0477914	0.0172317	0.0157804	0.0280427	0.0317837	2.47231	6.6279	1.39122	2.45144
SPINT4	0.0415535	0.245032	0.0335179	0.0501439	0.025456	0.0404482	0.0371152	0.0376894	0.0505934	0.0674353	0.0401078	0.0287404	0.0581528	0.0209766	0.0187665	0.0310134	0.0209006	0.0292369	0.0374576	0.0477914	0.0172317	0.0157804	0.0280427	0.0175374	0.090183	0.367073	0.115774	0.199387
ALOX12	0.0415535	0.0380353	0.0492653	0.0501439	0.025456	0.0429532	0.0371152	0.0376894	0.125868	0.180714	0.0401078	0.0287404	0.0581369	0.0447602	0.0187665	0.0310134	0.0239898	0.0554367	0.0374576	0.0477914	0.019407	0.0251727	0.0280427	0.0175374	0.090183	0.367073	0.105504	0.199387
FAM22A	0.0415535	0.0598642	0.20625	0.0501439	0.025456	0.0500017	0.0371152	0.0390021	0.0505934	0.0687739	0.0401078	0.0287404	0.0581335	0.0209766	0.0187665	0.0310134	0.0209006	0.0292369	0.0374576	0.0477914	0.0172317	0.0176035	0.0280427	0.0175374	0.0903751	0.590554	0.0908128	0.157854
ADAMTS10	0.225635	0.0371543	0.039408	0.0536029	0.0274391	0.0458833	0.0371152	0.0376894	0.0573876	0.0674353	0.0401078	0.0287404	0.0581332	0.0209766	0.0187665	0.0310134	0.0209006	0.0292369	0.0374576	0.0477914	0.0172317	0.0157804	0.0280427	0.0175374	0.0426063	0.087962	0.0452778	0.120923
OR7E12P	0.0415535	0.0615016	0.0335179	0.162234	0.025456	0.0920545	0.0371152	0.0376894	0.0505934	0.0869295	0.0401078	0.0287404	0.0581244	0.0970386	0.0187665	0.0310134	0.0209006	0.0292369	0.0374576	0.0477914	0.0172317	0.02685	0.0280427	0.0175374	0.080489	0.520634	0.346762	0.199387
WDR54	0.0415535	0.135249	0.0335179	0.0501439	0.0304411	0.0674053	0.0371152	0.0376894	0.0505934	0.0674353	0.117258	0.0287404	0.0580952	0.267024	0.176345	0.265391	0.212141	0.143972	0.225658	0.0477914	0.0229131	0.0687529	0.145242	0.115627	0.598249	0.570596	0.53953	0.199387
ZNF850	0.0415535	0.0760147	0.0387309	0.0501439	0.0312544	0.0404482	0.0494178	0.0924182	0.0563256	0.151541	0.0401078	0.0287404	0.0580581	0.0509422	0.0504591	0.0511483	0.061288	0.288674	0.0803008	0.0819982	0.0277606	0.0168803	0.0280427	0.0352351	0.148993	0.544141	0.27393	0.455357
C3orf71	0.0415535	0.0300062	0.0335179	0.0501439	0.239051	0.0404482	0.0371152	0.0376894	0.0505934	0.0674353	0.0401078	0.0287404	0.0580335	0.0209766	0.0187665	0.0310134	0.0209006	0.0292369	0.0374576	0.0477914	0.0172317	0.0157804	0.0280427	0.0175374	0.090183	0.367073	0.115774	0.199387
TMEM31	0.233576	0.0300062	0.0335179	0.0501439	0.025456	0.0404482	0.0371152	0.0376894	0.0505934	0.0841707	0.0401078	0.0335545	0.0580316	0.0209766	0.101242	0.125951	0.128826	0.0292369	0.361196	0.0477914	0.0172317	0.0169017	0.0280427	0.0237789	0.0782798	0.323819	0.167312	2.66897
SLC5A11	0.0415535	0.0300062	0.0335179	0.151351	0.025456	0.0404482	0.0748202	0.0376894	0.108293	0.0674353	0.0401078	0.0454803	0.0580132	0.0673929	0.201477	1.03303	1.29357	1.28816	0.720032	0.0477914	0.0172317	0.0463211	0.148616	0.0175374	0.398277	0.0822463	0.0211787	0.199387
IGSF21	0.118714	0.0300062	0.0335179	0.0934091	0.0717359	0.0708964	0.0371152	0.0445409	0.0505934	0.0674353	0.0401078	0.0380253	0.0580081	0.0555415	0.0310351	0.0310134	0.124166	0.411972	0.124746	0.0593685	0.41765	0.560368	0.0280427	0.0818061	1.42083	0.910692	0.990393	1.94718
KIAA1644	0.0506384	0.0300062	0.101236	0.0991401	0.0803492	0.0404482	0.0430028	0.0643004	0.0505934	0.0674353	0.0401078	0.0287404	0.0579998	0.483484	0.0745905	0.0462317	0.0317086	0.0857314	0.0575154	0.0477914	0.0172317	0.0157804	0.0650489	0.0914191	1.76516	1.00613	1.28746	0.971989
TXNDC2	0.0415535	0.0300062	0.2467	0.0501439	0.025456	0.0404482	0.0371152	0.0376894	0.0505934	0.0674353	0.0401078	0.0287404	0.0579992	0.0209766	0.0187665	0.0310134	0.0209006	0.0292369	0.0374576	0.0599936	0.0172317	0.0157804	0.0280427	0.0175374	0.090183	0.367073	0.115774	0.199387
OLFM3	0.0415535	0.0300062	0.113873	0.0501439	0.025456	0.0404482	0.0371152	0.0395497	0.0505934	0.0674353	0.0401078	0.159278	0.0579634	2.28817	0.0187665	0.0310193	0.0209006	0.0805752	0.0374576	0.0477914	0.0172317	0.0157804	0.0280427	0.132589	2.71235	12.6682	3.50582	3.43812
ACRBP	0.0415535	0.0300062	0.0335179	0.0644294	0.025456	0.183353	0.0371152	0.0376894	0.0692513	0.0674353	0.0764346	0.0287404	0.0579152	0.0209766	0.0321002	0.0310134	0.0209006	0.198901	0.0374576	0.122862	0.0870403	0.17173	0.0280427	0.0175374	0.090183	0.367073	0.0539017	0.199387
FBP1	0.160626	0.0300062	0.0335179	0.0844514	0.025456	0.0404482	0.0780622	0.0376894	0.0505934	0.08464	0.0401078	0.0287404	0.0578616	0.0209766	0.20979	0.0505423	0.0209006	0.0837553	0.0383378	0.241788	0.447989	0.575081	0.103418	0.0241337	0.198071	0.367073	0.115774	0.199387
C15orf38-AP3S2	0.0415535	0.0300062	0.0335179	0.0501439	0.025456	0.0404482	0.0371152	0.0376894	0.261978	0.0674353	0.0401078	0.0287404	0.0578494	0.17561	0.0187665	0.0310134	0.0209006	0.0292369	0.0374576	0.0477914	0.0367054	0.0157804	0.0280427	0.0175374	0.090183	0.367073	0.116453	0.199387
LOC285484	0.0415535	0.106969	0.0335179	0.0501439	0.108446	0.0481488	0.0371152	0.0376894	0.0505934	0.0674353	0.0836797	0.0287404	0.057836	0.189446	0.0187665	0.0310134	0.0209006	0.0466767	0.0374576	0.0477914	0.0172317	0.0157804	0.0280427	0.0175374	0.066226	0.136809	0.211529	0.199387
OR2A20P	0.0415535	0.134651	0.0335179	0.0501439	0.025456	0.0805757	0.0371152	0.0376894	0.0505934	0.114276	0.0401078	0.0483061	0.0578322	0.0209766	0.0187665	0.0310134	0.0209006	0.0292369	0.0374576	0.0477914	0.0172317	0.0157804	0.194348	0.117963	0.0864229	0.367073	0.115774	0.327291
CD300A	0.0490319	0.0300062	0.0335179	0.0501439	0.164642	0.0404482	0.101228	0.0376894	0.0505934	0.0674353	0.0401078	0.0287404	0.0577987	0.0209766	0.608824	0.0310134	0.0884902	0.156001	0.122947	2.45282	1.69633	1.608	0.157732	0.0175374	0.101142	0.208893	0.0269035	0.199387
TWF2	0.145294	0.0300062	0.0335179	0.13357	0.0488507	0.0404482	0.0371152	0.0376894	0.0505934	0.0674353	0.0401078	0.0287404	0.0577807	0.0340996	0.0187665	0.0310134	0.0322541	0.0588881	0.0374576	0.0477914	0.128853	0.180865	0.0374078	0.0175374	0.11962	0.247088	0.0636615	0.199387
DNASE2B	0.0415535	0.0342194	0.0335179	0.0501439	0.025456	0.0404482	0.0498116	0.0376894	0.24415	0.0674353	0.0401078	0.0287404	0.0577728	0.0209766	0.133475	0.0310134	0.0212478	0.119097	0.0374576	0.0477914	0.0172317	0.0157804	0.0280427	0.0175374	0.052125	1.07735	0.115774	0.199387
OR13C9	0.0547094	0.0300062	0.0335179	0.0501439	0.025456	0.0409522	0.173048	0.0376894	0.0505934	0.087564	0.0784203	0.031019	0.0577599	0.0209766	0.0187665	0.0310134	0.0209006	0.0292369	0.0374576	0.0477914	0.0172317	0.0157804	0.0280427	0.0175374	0.0556133	0.367073	0.0593211	0.199387
MLF1IP	0.0415535	0.0532928	0.0335179	0.117341	0.0421896	0.0404482	0.0403572	0.0572694	0.120052	0.0674353	0.0401078	0.0392853	0.0577375	0.0633923	0.0282319	0.0535348	0.0209006	0.246753	0.0374576	0.202166	0.177636	0.023533	0.0280427	0.0371684	0.314422	1.30262	0.22152	0.230242
GTSF1	0.135354	0.0300062	0.0335179	0.0501439	0.025456	0.0404482	0.0371152	0.0376894	0.0505934	0.0674353	0.0401078	0.144973	0.0577367	0.0209766	0.176176	1.01025	0.35506	0.15798	0.257796	1.89442	0.345759	0.220648	0.0280427	0.0514866	0.820462	0.367073	0.146016	0.199387
NUDT18	0.0415535	0.0312059	0.24223	0.0501439	0.025456	0.0404482	0.0371152	0.0376894	0.0505934	0.0674353	0.0401078	0.0287404	0.0577266	0.0209766	0.0187665	0.0310134	0.0217398	0.0292369	0.0374576	0.0477914	0.0172317	0.0410635	0.0280427	0.0175374	0.0322241	0.367073	0.137224	0.199387
ZBTB22	0.0888714	0.0300062	0.0466961	0.0501439	0.0725994	0.0404482	0.0423307	0.0580963	0.0505934	0.0897934	0.0942741	0.0287404	0.0577161	0.0295462	0.0187665	0.0310134	0.0290513	0.0292369	0.0374576	0.0477914	0.0172317	0.0157804	0.0491568	0.0249189	0.0297625	0.0758581	0.037237	0.0991236
SDF2L1	0.0614494	0.0300062	0.0335179	0.0501439	0.025456	0.230122	0.0371152	0.0376894	0.0505934	0.0674353	0.0401078	0.0287404	0.0576981	0.0209766	0.0187665	0.0310134	0.0209006	0.0292369	0.0374576	0.0477914	0.0940588	0.0400992	0.0280427	0.0175374	0.090183	0.257454	0.115774	0.199387
HCG27	0.061749	0.0300062	0.0335179	0.0501439	0.025456	0.0404482	0.0371152	0.0588362	0.0505934	0.235274	0.0401078	0.0287404	0.0576657	0.0209766	0.0187665	0.0357141	0.0209006	0.0302213	0.0374576	0.0477914	0.0174803	0.0157804	0.0280427	0.0175374	0.0897926	0.347751	0.0647024	0.419551
SLC26A7	0.0415535	0.0300062	0.0335179	0.0814944	0.025456	0.0750905	0.10201	0.0559785	0.0511302	0.0911556	0.0401078	0.0643498	0.0576542	0.0209766	0.0187665	0.033898	0.0209006	0.0292369	0.0374576	0.0812913	0.0172317	0.0157804	0.0280427	0.0175374	0.090183	0.175507	0.0451651	0.199387
RAB27B	0.0415535	0.0300062	0.0622917	0.0635439	0.025456	0.0498981	0.0516822	0.0376894	0.067953	0.0674353	0.0401078	0.153994	0.0576343	0.852124	0.047813	0.0336704	0.0406509	0.184142	0.109874	0.0477914	0.0172317	0.0157804	0.039089	0.0371496	2.94509	17.441	1.89064	6.18314
RBM47	0.0415535	0.0300062	0.0335179	0.0883611	0.054886	0.0404482	0.135968	0.0761997	0.0540484	0.0674353	0.0401078	0.0287404	0.0576061	0.0209766	0.164531	0.0385708	0.043007	0.125386	0.0692812	3.09902	1.05719	1.47831	0.0280427	0.0175374	0.0401519	0.165787	0.128002	0.227913
AJUBA	0.0540886	0.0300062	0.0346679	0.0501439	0.0271578	0.0806825	0.055776	0.0376894	0.0505934	0.183398	0.0401078	0.0468093	0.0575934	0.0209766	0.0187665	0.0310134	0.0209006	0.0292369	0.0374576	0.0477914	0.0172317	0.0157804	0.252039	0.0968849	0.090183	0.173699	0.134141	0.199387
GLTSCR1	0.0415535	0.0368887	0.0621844	0.0501439	0.0399647	0.066865	0.0371152	0.0376894	0.0904843	0.128256	0.0401078	0.0598281	0.0575901	0.0209766	0.0195721	0.0310134	0.0384793	0.0667915	0.0374576	0.0477914	0.0172317	0.0196417	0.0280427	0.0222683	0.163246	0.160476	0.140404	0.352988
LEFTY1	0.0415535	0.0300062	0.0373758	0.0762719	0.0781055	0.0650622	0.0371152	0.0376894	0.0505934	0.091654	0.0401078	0.105461	0.057583	0.238527	0.0187665	0.0310134	0.0402895	0.0292369	0.0374576	0.0477914	0.0172317	0.0157804	0.0280427	0.0348655	0.478148	0.617291	0.381704	0.33937
PLIN4	0.0740185	0.0547778	0.0559682	0.0501439	0.0337209	0.160503	0.0371152	0.0376894	0.0505934	0.0674353	0.0401078	0.0287404	0.0575678	0.0209766	0.0187665	0.0310134	0.0209006	0.0292369	0.0374576	0.0477914	0.0172317	0.0157804	0.0280427	0.0175374	0.0280016	0.367073	0.0223113	0.199387
PPP1R18	0.0415535	0.0300062	0.0366056	0.0501439	0.110323	0.0522437	0.0909004	0.0376894	0.0505934	0.0901805	0.0648475	0.035545	0.0575527	0.0209766	0.109381	0.0310134	0.037492	0.384948	0.0374576	0.27841	0.345114	0.571313	0.0848964	0.106695	0.0178098	0.0402212	0.0337265	0.199387
VSTM2A	0.0415535	0.0300062	0.0335179	0.0502026	0.0771237	0.0570029	0.0371152	0.103794	0.0505934	0.0674353	0.0401078	0.101725	0.0575147	3.1273	0.149322	0.0344051	0.0369912	0.5198	0.136459	0.0477914	0.0172317	0.0157804	0.417597	0.34448	3.47729	15.0149	8.86473	11.9815
RPL13AP17	0.0415535	0.0300062	0.150722	0.0501439	0.025456	0.11667	0.0371152	0.0376894	0.0505934	0.0674353	0.0540464	0.0287404	0.0575143	0.0610078	0.0340337	0.0349918	0.0209006	0.0292369	0.0374576	0.0477914	0.0172317	0.0157804	0.0280427	0.0175374	0.0536804	0.367073	0.0856843	0.199387
KCNH1	0.0415535	0.0300062	0.0335179	0.100109	0.0353393	0.0512649	0.0371152	0.0376894	0.113184	0.0674353	0.0401078	0.102827	0.0575124	1.10837	0.117785	0.195449	0.08689	0.193603	0.137898	0.0477914	0.0172317	0.0157804	0.357628	0.0805901	1.69087	3.29863	1.67324	2.18855
PGM5P2	0.0701025	0.113917	0.0375401	0.135332	0.025456	0.0404482	0.0371152	0.0376894	0.0505934	0.0674353	0.0401078	0.0341629	0.0574916	0.0273256	0.0916369	0.0888169	0.0535345	0.0292369	0.0753407	0.146054	0.228671	0.114904	0.0300654	0.0272426	0.615585	2.56485	0.382716	0.638914
COL25A1	0.0415535	0.0300062	0.0335179	0.116151	0.025456	0.056096	0.0419974	0.0468196	0.119125	0.105645	0.0447647	0.0287404	0.0574894	0.58392	0.0244677	0.0310134	0.0209006	0.0303669	0.0374576	0.093482	0.0189819	0.0157804	0.0280427	0.0291438	0.289618	0.710825	0.282692	0.355353
LRRC66	0.0415535	0.0305376	0.0763266	0.0501439	0.025456	0.118429	0.0371152	0.0376894	0.135965	0.0674353	0.0401078	0.0287404	0.0574583	0.153785	0.0346288	0.0310134	0.0209006	0.0292369	0.0374576	0.0477914	0.0172317	0.0157804	0.0280427	0.0175374	0.38424	1.19001	0.291741	1.09059
PRPH2	0.0415535	0.0300062	0.0335179	0.0501439	0.025456	0.0655492	0.103106	0.0376894	0.0505934	0.0674353	0.15549	0.0287404	0.0574401	0.0681447	0.0574847	0.0488651	0.0285022	0.0295945	0.0595017	0.145966	0.0172317	0.0352475	0.273021	0.0240581	0.379463	0.313403	0.242044	1.03397
LOC100506649	0.0415535	0.0300062	0.239783	0.0501439	0.025456	0.0404482	0.0371152	0.0376894	0.0505934	0.0674353	0.0401078	0.0287404	0.0574227	0.0209766	0.0187665	0.0310134	0.0209006	0.0292369	0.0374576	0.0477914	0.0172317	0.0157804	0.0280427	0.0175374	0.090183	0.367073	0.115774	0.199387
HCG4B	0.0415535	0.0300062	0.0335179	0.0501439	0.0298459	0.0404482	0.0371152	0.163521	0.0505934	0.0674353	0.115965	0.0287404	0.0574072	0.0209766	0.0187665	0.0310134	0.0209006	0.0292369	0.0374576	0.0477914	0.0172317	0.0314755	0.0280427	0.0175374	0.146647	1.21229	0.642715	0.138821
OASL	0.0415535	0.0300062	0.0335179	0.0501439	0.111169	0.112225	0.0371152	0.0376894	0.0505934	0.0674353	0.0795618	0.0377991	0.0574008	0.0209766	0.0785108	0.0310134	0.0209006	0.0292369	0.0374576	0.150655	0.161796	0.292661	1.08736	0.0344838	0.090183	0.367073	0.115774	0.199387
FZR1	0.195101	0.0300062	0.0536186	0.0501439	0.025456	0.072787	0.0371152	0.0376894	0.0505934	0.0674353	0.0401078	0.0287404	0.0573995	0.0209766	0.0187665	0.0310134	0.0209006	0.0292369	0.0374576	0.0477914	0.0172317	0.021352	0.0280427	0.0175374	0.090183	0.0596816	0.0281278	0.199387
LOC285762	0.0633293	0.0300062	0.0335179	0.0501439	0.025456	0.0404482	0.0371152	0.0376894	0.0827916	0.184912	0.0401078	0.0631062	0.0573853	0.0294296	0.0331474	0.0310134	0.0209006	0.0292369	0.0374576	0.0630646	0.0415785	0.0249453	0.0280427	0.0175374	0.157665	1.24785	0.488791	0.89499
PLAC2	0.0592678	0.0300062	0.0335179	0.0501439	0.0991472	0.0883951	0.0371152	0.0376894	0.0505934	0.0674353	0.0401078	0.0951076	0.0573772	0.0825857	0.0187665	0.0310134	0.0209006	0.0292369	0.0374576	0.118003	0.0418982	0.0157804	0.0280427	0.0175374	0.319826	0.253969	0.313777	0.279305
LOXL1	0.210784	0.0316571	0.0335179	0.0752991	0.025456	0.0500547	0.0371152	0.0376894	0.0505934	0.0674353	0.0401078	0.0287404	0.0573709	0.0209766	0.0187665	0.0310134	0.0209006	0.0292369	0.0374576	0.0477914	0.0172317	0.0157804	0.0280427	0.0175374	0.090183	0.367073	0.115774	0.199387
GIMAP5	0.0415535	0.0300062	0.0335179	0.0647759	0.107787	0.0404482	0.053973	0.0376894	0.0505934	0.0674353	0.0401078	0.120418	0.0573588	0.0288972	0.0645411	0.0310134	0.0209006	0.0571354	0.0374576	1.11174	1.06262	0.339903	5.8144	2.18309	0.178247	0.367073	0.298032	0.578281
ID2B	0.0415535	0.155987	0.0824648	0.0501439	0.025456	0.0404482	0.0371152	0.0376894	0.0808063	0.0674353	0.0401078	0.0287404	0.057329	0.0209766	0.0187665	0.0310134	0.0209006	0.0292369	0.0374576	0.0477914	0.0172317	0.0157804	0.0280427	0.0175374	0.0435166	0.539531	0.0231856	0.199387
HIST1H4F	0.246544	0.0300062	0.0335179	0.0501439	0.025456	0.0404482	0.0371152	0.0376894	0.0505934	0.0674353	0.0401078	0.0287404	0.0573165	0.0209766	0.0187665	0.0310134	0.0209006	0.0292369	0.0374576	0.0477914	0.0654359	0.0157804	0.0280427	0.0175374	0.090183	0.367073	0.115774	0.199387
PACSIN1	0.0565402	0.0318957	0.0361876	0.126569	0.0971823	0.0662352	0.0371152	0.0376894	0.060189	0.0674353	0.0417851	0.0287404	0.057297	0.149723	0.0187665	0.0310134	0.0209006	0.0292369	0.0374576	0.0477914	0.0172317	0.0157804	0.189389	0.138388	2.13717	2.60037	2.70366	2.57392
CTSL1P2	0.0415535	0.030528	0.0335179	0.0603723	0.0309184	0.0404482	0.0371152	0.0376894	0.0505934	0.194346	0.0401078	0.0903424	0.0572944	0.0209766	0.0187665	0.0310134	0.0209006	0.0292369	0.0374576	0.0477914	0.0172317	0.0157804	0.0280427	0.0207257	0.140147	0.367073	0.0995866	0.530653
HEPACAM2	0.0415535	0.0300062	0.0335179	0.0501439	0.025456	0.244952	0.0371152	0.0376894	0.0505934	0.0674353	0.0401078	0.0287404	0.057276	0.0209766	0.0187665	0.0310134	0.0668641	0.0292369	0.0374576	0.0477914	0.0172317	0.0157804	0.0280427	0.0175374	0.090183	0.0932295	0.0720315	0.199387
FLJ41278	0.0415535	0.0300062	0.0335179	0.0821623	0.0654276	0.104122	0.0371152	0.0376894	0.07827	0.0674353	0.0401078	0.0696042	0.0572509	0.162309	0.0187665	0.0310134	0.0209006	0.0292369	0.0374576	0.0477914	0.0172317	0.0157804	0.0280427	0.0175374	0.882789	1.13547	0.492296	1.15013
FPR3	0.0536115	0.0413095	0.0335179	0.0501439	0.025456	0.0404482	0.0371152	0.156162	0.10041	0.0674353	0.0416672	0.0396883	0.0572471	0.0416548	0.327214	0.0517717	0.0769733	0.0361327	0.0374576	1.4266	1.57661	1.13336	0.0280427	0.0175374	0.184908	0.61093	0.157304	0.419892
STX3	0.0415535	0.0309451	0.0335179	0.0501439	0.025456	0.0404482	0.0782675	0.0683998	0.0505934	0.0674353	0.0904322	0.109547	0.0572284	0.567882	0.0431948	0.299032	0.133715	0.27308	0.237371	1.60595	0.520252	0.423376	0.220141	0.167027	0.95318	1.84735	0.779885	1.03175
RPL13AP6	0.0415535	0.0620243	0.0335179	0.0501439	0.025456	0.0686714	0.089186	0.0584182	0.0892276	0.0995925	0.0401078	0.0287404	0.05722	0.0209766	0.0187665	0.0426224	0.0209006	0.0292369	0.065202	0.23495	0.0939077	0.118907	1.00647	0.0701501	0.090183	0.367073	0.0977296	0.199387
FAM113B	0.17667	0.0365187	0.0335179	0.0578952	0.025456	0.0404482	0.0371152	0.092016	0.0505934	0.0674353	0.0401078	0.0287404	0.0572095	0.0209766	0.057742	0.0310134	0.0209006	0.0292369	0.0374576	0.110367	0.0894001	0.222043	0.0568203	0.0175374	0.25084	0.376756	0.0970315	0.776796
LRRC4B	0.225273	0.0445895	0.0385184	0.0501439	0.025456	0.0404482	0.0371152	0.0376894	0.0505934	0.0674353	0.0401078	0.0287404	0.0571759	0.0209766	0.0196474	0.0310134	0.0209006	0.0292369	0.0374576	0.0477914	0.0172317	0.0157804	0.0280427	0.0175374	0.0778055	0.367073	0.0496307	0.199387
SLITRK4	0.0415535	0.0300062	0.0335179	0.117485	0.025456	0.0404482	0.0396699	0.0626303	0.0875418	0.0674353	0.0401078	0.100054	0.0571589	2.0778	0.201143	0.0526372	0.0758518	0.604468	0.131969	0.0477914	0.0172317	0.0157804	0.0280427	0.0523549	2.50222	15.9108	3.69367	7.73064
MEP1B	0.0415535	0.0300062	0.0335179	0.102775	0.025456	0.0731854	0.0371152	0.0376894	0.0919292	0.143719	0.0401078	0.0287404	0.0571496	0.0228843	0.0187665	0.0310134	0.0209006	0.0292369	0.0374576	0.146898	0.024801	0.0171545	0.0280427	0.0175374	0.223061	0.670018	0.258804	0.199387
FAM90A20	0.103958	0.0460508	0.0335179	0.0501439	0.025456	0.0517867	0.0371152	0.0376894	0.16376	0.0674353	0.0401078	0.0287404	0.0571468	0.0408044	0.0187665	0.0310134	0.0209006	0.0292369	0.0374576	0.0477914	0.0172317	0.0157804	0.0280427	0.0175374	0.142263	0.367073	0.113622	0.199387
FLJ44635	0.0415535	0.231487	0.0335179	0.0501439	0.0268454	0.0404482	0.0371152	0.0376894	0.0505934	0.0674353	0.0401078	0.0287404	0.0571398	0.116773	0.0187665	0.0310134	0.0209006	0.034699	0.0374576	0.0477914	0.0172317	0.0157804	0.0280427	0.634748	0.910181	7.68933	1.49609	2.81855
SLC27A5	0.0956263	0.0315929	0.0368288	0.112723	0.0705328	0.0570854	0.0371152	0.0376894	0.0505934	0.0674353	0.0594694	0.0287404	0.0571193	0.0209766	0.0187665	0.0310134	0.0209006	0.0386799	0.0374576	0.0477914	0.0172317	0.0157804	0.0614934	0.0175374	0.0197771	0.367073	0.0420662	0.199387
ADAMTS4	0.0415535	0.0300062	0.0335179	0.0501439	0.025456	0.0404482	0.0753851	0.0376894	0.0505934	0.0674353	0.0570389	0.175864	0.0570943	0.0348678	0.472151	1.62253	0.947698	0.366999	0.594059	0.747606	0.13909	1.40164	0.21246	0.0463106	0.156118	0.367073	0.0331807	0.199387
BET3L	0.0415535	0.0300062	0.235842	0.0501439	0.025456	0.0404482	0.0371152	0.0376894	0.0505934	0.0674353	0.0401078	0.0287404	0.0570943	0.0209766	0.0187665	0.0310134	0.0209006	0.0292369	0.0374576	0.0477914	0.0172317	0.0157804	0.088206	0.0175374	0.090183	0.384912	0.115774	0.199387
SYT13	0.0751728	0.0300062	0.0481166	0.0654468	0.025456	0.0404482	0.0526977	0.055446	0.0544689	0.0674353	0.0401078	0.130312	0.0570928	3.29063	0.0187665	0.0684823	0.0429924	0.168558	0.13779	0.0622766	0.0172317	0.0157804	0.10195	0.121963	7.33684	21.6171	8.49674	14.1937
CACNG2	0.143663	0.0504548	0.0335179	0.0563031	0.025456	0.0714085	0.0488095	0.0376894	0.0505934	0.0674353	0.0401078	0.0595459	0.0570821	0.610834	0.125364	0.0310134	0.0412972	0.154662	0.0457926	0.0477914	0.0172317	0.0157804	0.0280427	0.0256979	1.68157	9.24388	2.5059	4.85724
LEMD1	0.0415535	0.0300062	0.0335179	0.0501439	0.025456	0.0404482	0.0371152	0.214191	0.0505934	0.0674353	0.0656011	0.0287404	0.0570668	0.0209766	0.0187665	0.0310134	0.0209006	0.0292369	0.0374576	0.0477914	0.0172317	0.0157804	0.0280427	0.0766694	0.090183	0.367073	0.115774	0.199387
ZNF688	0.0882053	0.102647	0.0335179	0.0581589	0.0744612	0.0659638	0.0371152	0.0376894	0.0505934	0.0674353	0.0401078	0.0287404	0.057053	0.0209766	0.0187665	0.0310134	0.0209006	0.0512281	0.0374576	0.0477914	0.0336306	0.0288412	0.0284271	0.0465809	0.0450594	0.186227	0.0960429	0.199387
SNCB	0.075775	0.0300062	0.0335179	0.124695	0.0255413	0.0404482	0.0371152	0.0376894	0.143493	0.0674353	0.0401078	0.0287404	0.057047	0.491724	0.0187665	0.0310134	0.0209006	0.0292369	0.0374576	0.0477914	0.0172317	0.0165304	0.0280427	0.0175374	0.194125	0.367073	0.165423	0.440967
SAMD10	0.146313	0.117469	0.0402687	0.0501439	0.0280452	0.0404482	0.0371152	0.0376894	0.0505934	0.0674353	0.0401078	0.0287404	0.0570308	0.0209766	0.0187665	0.0310134	0.0209006	0.0292369	0.0374576	0.0477914	0.0172317	0.0157804	0.0280427	0.0175374	0.0863828	0.0891964	0.0918823	0.245212
CLSTN3	0.0435606	0.0358724	0.0488262	0.0711572	0.0509956	0.0974446	0.0371152	0.0376894	0.111753	0.0674353	0.0507263	0.0316197	0.0570163	0.284359	0.0187665	0.0310134	0.0227171	0.124075	0.0374576	0.0477914	0.0172317	0.0488646	0.17494	0.0779547	0.870599	0.746974	0.624836	0.12836
GPX2	0.0415535	0.0300062	0.0335179	0.124695	0.025456	0.0404482	0.0371152	0.0376894	0.0887439	0.099082	0.0971069	0.0287404	0.0570129	0.0209766	0.0187665	0.0310134	0.0209006	0.0292369	0.0374576	0.0477914	0.0172317	0.0203258	0.0280427	0.0175374	0.0862752	0.367073	0.202917	0.199387
SBK1	0.172803	0.0511888	0.0335179	0.0677058	0.025456	0.0579724	0.0371152	0.0376894	0.0644039	0.0674353	0.0401078	0.0287404	0.0570114	0.03004	0.0339311	0.0310134	0.0209006	0.0398564	0.0374576	0.0477914	0.0172317	0.0157804	0.0280427	0.0231751	0.188588	0.111236	0.353059	0.199387
DBIL5P2	0.111014	0.0551862	0.0335179	0.0501439	0.025456	0.0404482	0.0371152	0.0376894	0.104526	0.0674353	0.0401078	0.0813518	0.0569994	0.0209766	0.0187665	0.0310134	0.0209006	0.0292369	0.0463837	0.0477914	0.0172317	0.0181863	0.0280427	0.0175374	0.0857394	0.23613	0.121668	0.199387
ELL	0.0865519	0.0712746	0.0485064	0.0501439	0.0361868	0.0726054	0.0371152	0.0718737	0.0505934	0.090167	0.0401078	0.0287404	0.0569889	0.0753303	0.0283192	0.0528202	0.0210643	0.0592907	0.0374576	0.0538299	0.0791968	0.0994598	0.0347592	0.0175374	0.0786311	0.231912	0.131317	0.127525
SOX15	0.0415535	0.0300062	0.0335179	0.250919	0.025456	0.0404482	0.0371152	0.0376894	0.0505934	0.0674353	0.0401078	0.0287404	0.0569652	0.0816835	0.0187665	0.0310134	0.0209006	0.0292369	0.0374576	0.0477914	0.0172317	0.0157804	0.0280427	0.0175374	0.12423	0.441221	0.168118	0.199387
GALP	0.0415535	0.0300062	0.0335179	0.0501439	0.190152	0.0404482	0.0731508	0.0376894	0.0505934	0.0674353	0.0401078	0.0287404	0.0569616	0.0209766	0.0187665	0.0310134	0.0209006	0.0292369	0.0374576	0.0477914	0.0172317	0.0157804	0.0280427	0.0175374	0.0609468	0.367073	0.115774	0.199387
HAS2	0.0942551	0.0300062	0.0335179	0.0501439	0.025456	0.0404482	0.111125	0.0376894	0.0880538	0.0674353	0.0401078	0.0652537	0.0569577	0.0469524	0.422833	0.0897845	0.226504	1.07638	0.273536	0.0477914	0.0172317	0.0157804	0.0280427	0.0175374	0.111698	0.0576565	0.16326	0.199387
AXDND1	0.108263	0.0713535	0.0693636	0.0501439	0.025456	0.0897065	0.0371152	0.0376894	0.056145	0.0689688	0.0404752	0.0287404	0.0569517	0.0209766	0.0187665	0.0310134	0.0209006	0.0292369	0.0374576	0.0598798	0.0172317	0.0157804	0.0280427	0.0175374	0.0249644	0.103085	0.0663343	0.199387
PTPRO	0.0415535	0.0300062	0.0335179	0.0986216	0.026303	0.0506347	0.0791104	0.0853778	0.0505934	0.0674353	0.0401078	0.0799496	0.0569343	2.00918	0.584204	0.0628273	0.264834	1.23738	0.346979	3.37591	0.976058	1.63789	0.0654488	0.0485968	1.71413	7.56294	3.85618	3.08626
OSBPL7	0.155746	0.0434277	0.0614058	0.0783053	0.025456	0.0404482	0.0371152	0.0376894	0.067099	0.0674353	0.0401078	0.0287404	0.0569147	0.0209766	0.0187665	0.0310134	0.0209006	0.0380203	0.0374576	0.0477914	0.0172317	0.0157804	0.0846891	0.0175374	0.0745915	0.367073	0.0264267	0.199387
TMPRSS11A	0.111905	0.0300062	0.0335179	0.0501439	0.025456	0.0404482	0.0371152	0.0376894	0.052391	0.195218	0.0401078	0.0287404	0.0568949	0.0434271	0.0187665	0.0310134	0.0209006	0.0292369	0.0374576	0.0477914	0.0172317	0.0157804	0.0280427	0.0175374	0.090183	0.876812	0.0820356	0.199387
SASH3	0.0415535	0.0300062	0.0335179	0.0869541	0.0333864	0.0404482	0.10887	0.0759939	0.0505934	0.0674353	0.0401078	0.0737201	0.0568822	0.0209766	0.434498	0.0480801	0.168489	0.0863311	0.0992132	0.786843	0.810108	1.24604	0.0280427	0.0175374	0.0171958	0.367073	0.146271	0.199387
CDC42EP3	0.0415535	0.0300062	0.0335179	0.121642	0.025456	0.0404482	0.0371152	0.0636574	0.0505934	0.0674353	0.045341	0.125671	0.0568697	0.965869	0.143317	0.0486064	0.0426406	0.157931	0.12041	6.81095	1.04764	0.745424	0.288497	0.287427	0.648031	2.44109	1.53448	1.29069
LTB4R	0.0415535	0.0364563	0.161119	0.0525965	0.025456	0.0600316	0.0371152	0.0376894	0.0750771	0.0864621	0.0401078	0.0287404	0.0568671	0.0467173	0.0648367	0.0468808	0.0209006	0.0406338	0.0374576	0.124886	0.1143	0.0704987	0.0280427	0.0427628	0.114985	0.258969	0.0999759	0.237342
CCDC24	0.0415535	0.0978982	0.0335179	0.0863438	0.025456	0.0404482	0.0371152	0.0376894	0.124025	0.0674353	0.0401078	0.0504257	0.0568347	0.0209766	0.0187665	0.0310134	0.0209006	0.0292369	0.0374576	0.0477914	0.0172317	0.0157804	0.0280427	0.0175374	0.168677	0.367073	0.143672	0.199387
PALM2	0.0415535	0.0300062	0.0335179	0.0863995	0.025456	0.0612673	0.0660414	0.0376894	0.0622415	0.0674353	0.102724	0.0673282	0.056805	0.477529	0.315583	1.3075	0.949938	0.60545	1.12506	0.0477914	0.0172317	0.0157804	0.0280427	0.0175374	1.4163	5.41968	1.44273	3.05323
MCF2L	0.0415535	0.0300062	0.0511302	0.0999699	0.08232	0.0404482	0.0694831	0.0376894	0.0805801	0.0796067	0.0401078	0.0287404	0.056803	0.238974	0.191829	0.316967	0.100079	0.224554	0.140928	0.893189	0.312402	0.508267	0.397816	0.417009	2.31415	3.91898	2.03892	2.67419
ACY3	0.112939	0.0300062	0.0728475	0.123893	0.0380657	0.0404482	0.0371152	0.0394065	0.0505934	0.0674353	0.0401078	0.0287404	0.0567998	0.0209766	0.0491424	0.0310134	0.0521751	0.0436709	0.044909	0.189309	0.874384	1.11284	0.0727522	0.0283364	0.0385824	0.367073	0.123289	0.199387
ZNF878	0.106038	0.0300062	0.0335179	0.0501439	0.025456	0.158355	0.0371152	0.0376894	0.0505934	0.0835577	0.0401078	0.0287404	0.0567768	0.0209766	0.0187665	0.0310134	0.0209006	0.0292369	0.0374576	0.0477914	0.0172317	0.0521213	0.0280427	0.0175374	0.090183	0.367073	0.115774	0.199387
C19orf40	0.220749	0.0300062	0.0335179	0.0501439	0.044725	0.0404482	0.0371152	0.0376894	0.0505934	0.0674353	0.0401078	0.0287404	0.0567726	0.0209766	0.0187665	0.0310134	0.0427964	0.102566	0.0374576	0.0477914	0.0172317	0.0288718	0.0280427	0.0175374	0.090183	0.367073	0.115774	0.199387
MAP3K9	0.0415535	0.0529775	0.103043	0.095105	0.0384333	0.0571562	0.0371152	0.0376894	0.0505934	0.0674353	0.0713918	0.0287404	0.0567695	0.257539	0.0187665	0.0310134	0.030935	0.0729335	0.0374576	0.0477914	0.0251434	0.0436514	0.0280427	0.0308379	0.789325	0.362103	0.474377	0.36204
LOC100507066	0.0595063	0.0398974	0.154418	0.0501439	0.0403656	0.0404482	0.0371152	0.0376894	0.0570248	0.0954938	0.0401078	0.0287404	0.0567459	0.0209766	0.0187665	0.0310134	0.0209006	0.0292369	0.0374576	0.0477914	0.0172317	0.0388406	0.0280427	0.0175374	0.181053	0.367073	0.193201	0.199387
CSNK1G2	0.0415535	0.0505205	0.12274	0.110192	0.025456	0.0685351	0.0371152	0.0376894	0.0505934	0.0674353	0.0401078	0.0287404	0.0567232	0.0209766	0.0200319	0.0310134	0.0209006	0.0292369	0.0374576	0.0477914	0.0172317	0.0157804	0.0295303	0.0480298	0.0793194	0.196537	0.0337317	0.360224
NT5DC3	0.0415535	0.0300062	0.0335179	0.0501439	0.0512621	0.0404482	0.0887963	0.0624031	0.0505934	0.0674353	0.0976845	0.0667376	0.0567152	1.16105	0.224149	0.0548584	0.106787	0.394611	0.0945725	0.0477914	0.0178618	0.0297351	0.0454947	0.102487	1.62343	3.3734	3.29253	2.92909
CDCA3	0.0415535	0.0300062	0.0551483	0.0501439	0.025456	0.127694	0.0371152	0.0376894	0.0505934	0.0674353	0.0555244	0.102169	0.0567108	0.0505222	0.0187665	0.0310134	0.0209006	0.0495762	0.0374576	0.0477914	0.0216973	0.027924	0.0280427	0.0175374	0.090183	0.367073	0.115774	0.199387
LOXL2	0.0458772	0.0415673	0.08082	0.0674586	0.0652278	0.059869	0.0371152	0.0376894	0.0505934	0.0836683	0.0801442	0.0301395	0.0566808	0.0209766	0.0187665	0.0310134	0.0209006	0.0297775	0.0383813	0.0477914	0.0172317	0.0157804	0.0280427	0.0342158	0.0714271	0.0491562	0.151827	0.13515
IL32	0.0415535	0.0300062	0.212972	0.0501439	0.025456	0.0404482	0.0371152	0.0376894	0.0505934	0.0674353	0.0401078	0.046592	0.0566761	0.0209766	0.0187665	0.0310134	0.0209006	0.0292369	0.0374576	0.0477914	0.0172317	0.0157804	3.46389	0.464637	0.090183	0.367073	0.197638	0.199387
TRMT61A	0.177002	0.0300062	0.0610894	0.0501439	0.05925	0.0404482	0.0371152	0.0376894	0.0508833	0.0674353	0.0401078	0.0287404	0.0566593	0.0209766	0.0187665	0.0310134	0.0209006	0.0314355	0.0374576	0.0477914	0.0172317	0.0157804	0.0280427	0.0175374	0.0141173	0.367073	0.115774	0.199387
PGPEP1L	0.0415535	0.0300062	0.0335179	0.0501439	0.025456	0.0404482	0.0371152	0.0376894	0.0505934	0.187137	0.117335	0.0287404	0.0566447	0.0209766	0.0187665	0.0310134	0.0209006	0.0292369	0.0374576	0.0477914	0.0172317	0.0157804	0.0280427	0.0175374	0.0901189	0.372454	0.0480215	0.199387
LOC729737	0.0415535	0.0462543	0.0518338	0.104216	0.025456	0.0816391	0.0371152	0.0376894	0.0505934	0.134456	0.0401078	0.0287404	0.0566379	0.0209766	0.0256936	0.0310134	0.0209006	0.0292369	0.0374576	0.153132	0.111727	0.27284	0.0280427	0.0175374	0.546664	0.567641	0.128047	0.144513
PDIA5	0.109982	0.0364452	0.0800827	0.0501439	0.0369617	0.0744025	0.0371152	0.0376894	0.0505934	0.0674353	0.0642089	0.034536	0.056633	0.0967029	0.0187665	0.0310134	0.0209006	0.0360336	0.0374576	0.0688546	0.186069	0.125208	0.0707805	0.0298707	0.141588	0.467926	0.542996	0.199387
SFTA3	0.0415535	0.0534422	0.0414797	0.0501439	0.025456	0.0721665	0.0371152	0.0376894	0.0505934	0.0674353	0.0401078	0.162212	0.0566163	0.0209766	0.0187665	0.0310134	0.0209006	0.0373122	0.0374576	0.0477914	0.0172317	0.0157804	0.0280427	0.0175374	0.0330877	0.136704	0.105683	0.375768
TLR5	0.0415535	0.0300062	0.0335179	0.106412	0.0476631	0.106271	0.0518838	0.0376894	0.0505934	0.0674353	0.0401078	0.0661297	0.0566053	0.106286	0.666238	0.0767849	0.0538049	0.0587206	0.107081	4.35506	1.37978	1.20005	0.156988	0.101696	0.253761	1.74632	0.775304	1.32039
POLRMT	0.126513	0.0606302	0.0405228	0.0501439	0.0538665	0.0857652	0.0371152	0.0376894	0.0505934	0.0674353	0.0401078	0.0287404	0.0565936	0.0209766	0.0187665	0.0310134	0.0223906	0.0292369	0.0374576	0.0477914	0.0172317	0.0157804	0.0812977	0.0175374	0.059687	0.049292	0.0888107	0.135523
CPLX1	0.0426875	0.0423427	0.0335179	0.0501439	0.0930849	0.0404482	0.0621977	0.0376894	0.0505934	0.0674353	0.0401078	0.118737	0.0565821	0.149568	0.0187665	0.0310134	0.0209006	0.0292369	0.0374576	0.0477914	0.0172317	0.0157804	0.0280427	0.0415312	0.352759	0.0910634	0.914627	0.751027
ALX3	0.226813	0.0300062	0.0335179	0.0501439	0.025456	0.0404482	0.0371152	0.0376894	0.061173	0.0674353	0.0401078	0.0287404	0.0565539	0.0209766	0.0187665	0.0310134	0.0209006	0.0292369	0.0374576	0.0477914	0.0172317	0.0157804	0.0280427	0.0175374	0.090183	0.367073	0.115774	0.199387
UTS2D	0.0415535	0.0627214	0.0335179	0.073677	0.025456	0.0839576	0.0371152	0.0376894	0.0505934	0.0674353	0.136051	0.0287404	0.0565424	0.0874697	0.0187665	0.0310134	0.0209006	0.0379235	0.0374576	0.0477914	0.0172317	0.0157804	0.0280427	0.0175374	0.0969774	0.426744	0.130635	0.440441
IFNA22P	0.0612674	0.0300062	0.0335179	0.121764	0.025456	0.0458873	0.0371152	0.0646109	0.0587708	0.131222	0.0401078	0.0287404	0.0565388	0.0209766	0.0187665	0.0310134	0.0209006	0.0292369	0.0374576	0.0477914	0.0172317	0.0157804	0.0395542	0.0175374	0.090183	0.367073	0.115774	0.199387
LOC100128292	0.0441419	0.0339745	0.0471691	0.0501439	0.1281	0.0987786	0.0371152	0.0519925	0.0505934	0.0674353	0.0401078	0.0287404	0.0565244	0.085578	0.0187665	0.0310134	0.0224979	0.0292369	0.0374576	0.0477914	0.0172317	0.0157804	0.0280427	0.0175374	0.0762407	0.188905	0.0486312	0.199387
OR2A2	0.0415535	0.0300062	0.0335179	0.0501439	0.025456	0.163809	0.0371152	0.0376894	0.0505934	0.0674353	0.0401078	0.100812	0.0565199	0.0209766	0.0187665	0.0310134	0.0209006	0.0292369	0.0374576	0.0477914	0.0172317	0.0157804	0.0280427	0.0175374	0.090183	0.367073	0.0593211	0.199387
CELF5	0.0415535	0.0300062	0.0335179	0.0501439	0.025456	0.0404482	0.0371152	0.0376894	0.107602	0.0674353	0.0401078	0.166851	0.0564939	0.795629	0.101476	0.0310134	0.0710908	0.119196	0.0678151	0.0477914	0.0172317	0.0157804	0.0367609	0.0681408	4.42439	20.3533	5.67783	16.6546
TAC4	0.227572	0.0388787	0.0335179	0.0501439	0.025456	0.0404482	0.0371152	0.0376894	0.0505934	0.0674353	0.0401078	0.0287404	0.0564748	0.0209766	0.0187665	0.0310134	0.0209006	0.06704	0.0374576	0.0477914	0.0172317	0.0157804	0.0280427	0.0175374	0.090183	0.367073	0.115774	0.199387
IFNB1	0.0415535	0.0300062	0.0335179	0.128739	0.025456	0.0404482	0.141794	0.0376894	0.062198	0.0674353	0.0401078	0.0287404	0.0564738	0.0209766	0.0187665	0.0310134	0.080443	0.0292369	0.0374576	0.164486	0.231294	0.267351	0.0280427	0.0175374	0.0654714	0.367073	0.139787	0.199387
PALM2-AKAP2	0.0415535	0.0300062	0.0335179	0.0501439	0.025456	0.0404482	0.0371152	0.0376894	0.245415	0.0674353	0.0401078	0.0287404	0.0564691	0.0209766	0.0187665	0.0310134	0.472191	0.0292369	0.0374576	0.0477914	0.0172317	0.0157804	0.0280427	0.0175374	0.528497	0.367073	0.115774	0.199387
CCDC57	0.0415535	0.0927801	0.0854224	0.0580983	0.025456	0.066253	0.0371152	0.0376894	0.0968773	0.0674353	0.0401078	0.0287404	0.0564607	0.0344411	0.0187665	0.0310134	0.0209006	0.0292369	0.0374576	0.0477914	0.0299183	0.0356248	0.0570938	0.055267	0.598267	0.88688	0.652333	0.696657
PRIMA1	0.0480051	0.0300062	0.0335179	0.0549091	0.0281083	0.0404482	0.0371152	0.0376894	0.112027	0.0674353	0.111824	0.0763766	0.0564553	0.0278742	0.219872	0.583673	0.549026	0.266607	0.392994	0.0477914	0.0172317	0.021012	0.0280427	0.0175374	0.224162	0.0514232	0.0926537	0.141383
CCNF	0.111437	0.0400343	0.071362	0.119126	0.0271023	0.0404482	0.0371152	0.0376894	0.0566818	0.0674353	0.0401078	0.0287404	0.05644	0.0470055	0.0187665	0.0310134	0.0209006	0.0642759	0.0374576	0.0477914	0.0172317	0.0157804	0.0280427	0.0175374	0.0841752	0.130336	0.0223631	0.119451
CNNM1	0.0415535	0.0709518	0.0368027	0.0501439	0.025456	0.075027	0.0383779	0.0376894	0.113788	0.07475	0.0401078	0.0724127	0.0564217	0.861597	0.0376499	0.0310134	0.0370106	0.0559475	0.0446936	0.0477914	0.0172317	0.0157804	0.0280427	0.0642461	1.45174	2.28461	1.23934	2.88616
LOC152578	0.235793	0.0300062	0.0335179	0.0501439	0.025456	0.0404482	0.0371152	0.0376894	0.0505934	0.0674353	0.0401078	0.0287404	0.0564206	0.0209766	0.0187665	0.0310134	0.0209006	0.0292369	0.0374576	0.0477914	0.0172317	0.0157804	0.0280427	0.0175374	0.090183	0.980355	0.0844259	0.199387
MFSD10	0.212758	0.0352399	0.0513129	0.0501439	0.025456	0.0404482	0.0371152	0.0376894	0.0505934	0.0674353	0.0401078	0.0287404	0.0564201	0.0209766	0.0187665	0.0310134	0.0209006	0.0292369	0.0374576	0.0665749	0.0172317	0.0174294	0.034228	0.0175374	0.328822	0.792367	0.379085	0.933502
SELE	0.0415535	0.0300062	0.0335179	0.0501439	0.0301506	0.0404482	0.0371152	0.0376894	0.0505934	0.170229	0.0401078	0.115296	0.0564043	0.0209766	0.0187665	0.0310134	0.0209006	0.0292369	0.0374576	0.0477914	0.0172317	0.0157804	2.58819	0.136113	0.0584755	0.338038	0.0124295	0.265545
ITIH5	0.0635025	0.0300062	0.0335179	0.0501439	0.0283585	0.0404482	0.0371152	0.0376894	0.0505934	0.0674353	0.073011	0.164633	0.0563712	0.0488819	0.110655	0.0310134	0.0209006	0.0292369	0.0374576	0.0477914	0.023072	0.0609206	6.10343	2.5922	0.307414	0.507419	0.555882	0.832939
EPHA2	0.0415535	0.0543541	0.169099	0.0501439	0.025456	0.0738221	0.0371152	0.0376894	0.0505934	0.0674353	0.0401078	0.0287404	0.0563425	0.0209766	0.0187665	0.0310134	0.0209006	0.0292369	0.0374576	0.0547346	0.0583117	0.0385227	0.311007	0.101712	0.0114201	0.367073	0.0121368	0.199387
GYPC	0.0789538	0.0300062	0.0335179	0.0550154	0.0798755	0.0624258	0.0479833	0.0413464	0.0505934	0.0674353	0.0401078	0.0887531	0.0563345	0.0209766	0.21789	0.0310134	0.10987	0.0833527	0.0896131	0.420535	0.45314	0.644685	0.0280427	0.0249227	0.0426997	0.176464	0.136493	0.199387
C3orf67	0.0415535	0.0300062	0.0565021	0.069174	0.0708263	0.0919829	0.0371152	0.0376894	0.0505934	0.0920755	0.059313	0.0391086	0.0563284	0.0615685	0.0230349	0.0310134	0.0209006	0.0292369	0.0374576	0.0477914	0.0172317	0.0157804	0.0280427	0.0175374	0.528545	1.43014	0.116284	0.827739
NACAP1	0.0415535	0.222698	0.0335179	0.0501439	0.025456	0.0404482	0.0371152	0.0376894	0.0505934	0.0674353	0.0401078	0.0287404	0.0562916	0.0209766	0.0187665	0.0310134	0.0209006	0.0292369	0.0374576	0.0477914	0.0172317	0.0157804	0.0280427	0.28969	0.0826191	0.85453	0.176652	2.34758
CACNB3	0.15684	0.0396208	0.0335179	0.0501439	0.075917	0.0520075	0.0371152	0.0376894	0.0505934	0.0674353	0.0406296	0.0338565	0.0562806	0.162437	0.0187665	0.0310134	0.0209006	0.0292369	0.0374576	0.0477914	0.0172317	0.0419242	0.0448186	0.0807495	1.08213	0.372425	0.652055	0.40955
NBEAP1	0.0415535	0.0300062	0.0335179	0.0501439	0.025456	0.0404482	0.0371152	0.230196	0.0505934	0.0674353	0.0401078	0.0287404	0.0562762	0.147872	0.0187665	0.0310134	0.0209006	0.386185	0.28241	0.0477914	0.0172317	0.0157804	0.0772778	0.0737358	0.090183	0.367073	0.115774	0.199387
APOBEC3D	0.0415535	0.0300062	0.0335179	0.164786	0.025456	0.0670737	0.0371152	0.0376894	0.0505934	0.0674353	0.0401078	0.0798642	0.0562666	0.0209766	0.0470286	0.0310134	0.0209006	0.0292369	0.0374576	0.0477914	0.0227255	0.0157804	0.252403	0.0497266	0.0186023	0.367073	0.0197816	0.199387
RHBDD3	0.215387	0.0300062	0.0519514	0.0501439	0.025456	0.0404482	0.0371152	0.0376894	0.0505934	0.0674353	0.0401078	0.0287404	0.0562562	0.0315524	0.0187665	0.0310134	0.0209006	0.0292369	0.0374576	0.0477914	0.0172317	0.0157804	0.0280427	0.0175374	0.055472	0.114577	0.115774	0.199387
GPR64	0.138013	0.0300062	0.0412341	0.138211	0.025456	0.0404482	0.0371152	0.0376894	0.0505934	0.0674353	0.0401078	0.0287404	0.0562542	0.0422983	0.0361311	0.0310134	0.0209006	0.0292369	0.0374576	0.0686247	0.0172317	0.0157804	0.0280427	0.0175374	0.0286815	0.118424	0.172704	0.325604
RPP21	0.0415535	0.0300062	0.0335179	0.0501439	0.217574	0.0404482	0.0371152	0.0376894	0.0505934	0.0674353	0.0401078	0.0287404	0.0562438	0.0209766	0.162609	0.0310134	0.0209006	0.0292369	0.0374576	0.0477914	0.0172317	0.0157804	0.0280427	0.0175374	0.090183	0.367073	0.115774	0.199387
LOC339529	0.0415535	0.0428819	0.0666078	0.0501439	0.0260968	0.0773411	0.0371152	0.0376894	0.0505934	0.0951964	0.120917	0.0287404	0.0562397	0.060659	0.0187665	0.0310134	0.0209006	0.0299687	0.0374576	0.0477914	0.019672	0.0452613	0.0280427	0.0175374	0.053382	0.551284	0.170414	0.199387
MB21D1	0.0415535	0.0300062	0.0335179	0.0847904	0.0260476	0.0964949	0.0371152	0.0377391	0.0505934	0.0674353	0.140804	0.0287404	0.0562365	0.0605434	0.371574	0.0983892	0.0789298	0.0673028	0.104924	2.00525	0.356701	0.446121	0.0280427	0.0387497	0.0266417	0.990476	0.226797	0.907594
VN1R5	0.0415535	0.0300062	0.0335179	0.0501439	0.025456	0.0404482	0.0371152	0.0376894	0.0505934	0.0674353	0.0401078	0.22071	0.0562314	0.0562365	0.0187665	0.0310134	0.0209006	0.0292369	0.0374576	0.0477914	0.0241049	0.0157804	0.0280427	0.0175374	0.090183	1.19871	0.0515268	0.199387
MGC16025	0.0415535	0.0300062	0.0414037	0.0501439	0.025456	0.224526	0.0371152	0.0376894	0.0505934	0.0674353	0.0401078	0.0287404	0.0562309	0.0209766	0.0187665	0.0431896	0.0238738	0.055901	0.0374576	0.0477914	0.0172317	0.0157804	0.0280427	0.0175374	0.0221947	0.367073	0.0236088	0.199387
GPR84	0.0415535	0.0734891	0.0335179	0.103937	0.025456	0.0708948	0.0922406	0.0376894	0.0596987	0.0674353	0.0401078	0.0287404	0.05623	0.0371809	0.123956	0.0310134	0.0921413	0.164935	0.0830577	1.98372	1.56389	2.00977	0.101833	0.0175374	0.032515	0.134336	0.0346165	0.199387
OR3A2	0.0701918	0.0300062	0.0335179	0.0501439	0.079067	0.0404482	0.0569017	0.0376894	0.0505934	0.124283	0.0730792	0.0287404	0.0562219	0.0209766	0.0610304	0.0310134	0.0209006	0.0475863	0.0446288	0.236172	0.0238023	0.168252	0.226272	0.0175374	0.023874	0.367073	0.050898	0.199387
EPSTI1	0.0415535	0.0315197	0.0407762	0.0501439	0.0319565	0.0404482	0.123082	0.119076	0.0505934	0.0674353	0.0493201	0.0287404	0.0562204	0.0209766	0.413502	0.0351423	0.0219551	0.0917007	0.127513	2.3029	0.449463	0.819035	1.60099	0.537409	0.186128	1.47881	0.13857	0.199387
COL6A4P2	0.0739167	0.0425146	0.091579	0.105473	0.025456	0.0404482	0.0371152	0.0376894	0.0837549	0.0674353	0.0401078	0.0287404	0.0561859	0.0267049	0.0187665	0.0310134	0.0209006	0.0292369	0.0374576	0.0477914	0.0172317	0.0288412	0.0280427	0.0175374	0.0577337	0.158898	0.0357724	0.054614
CRIP2	0.164659	0.0300062	0.0335179	0.0501439	0.0416654	0.0923304	0.0371152	0.0376894	0.0505934	0.0674353	0.0401078	0.0289491	0.0561844	0.0486677	0.0537171	0.0310134	0.0209006	0.0292369	0.0374576	0.0477914	0.0172317	0.0157804	0.106104	0.148912	0.126351	0.696212	0.583371	0.199387
DNAI1	0.0415535	0.0765848	0.0572362	0.0700721	0.0657677	0.053242	0.0371152	0.0377357	0.0505934	0.0674353	0.0401078	0.0767623	0.0561838	0.0209766	0.0187665	0.0310134	0.0209006	0.0292369	0.0374576	0.0477914	0.0172317	0.0157804	0.0280427	0.0175374	0.092296	0.367073	0.115774	0.419174
KLRK1	0.0415535	0.0300062	0.0335179	0.0501439	0.0401022	0.0404482	0.0371152	0.0376894	0.147476	0.0674353	0.0401078	0.108318	0.0561595	0.0209766	0.155782	0.0735992	0.115804	0.487707	0.0996297	0.0477914	0.0172317	0.0157804	0.268661	0.0175374	0.153342	1.2669	0.359106	0.199387
GPR68	0.110879	0.0313619	0.0914281	0.103639	0.025456	0.0404482	0.0371152	0.0376894	0.0592677	0.0674353	0.0401078	0.0287404	0.0561307	0.0921894	0.0187665	0.0310134	0.0209006	0.0292369	0.0374576	0.0477914	0.0172317	0.0157804	0.0407314	0.0473264	0.290238	0.0677517	0.1221	0.199387
IL10RA	0.0415535	0.0300062	0.0335179	0.0861107	0.0360659	0.0625216	0.131734	0.0646716	0.0505934	0.0674353	0.0401078	0.0287404	0.0560882	0.0834522	0.438854	0.0589417	0.115569	0.133045	0.0744316	3.53306	2.47016	2.55944	0.0280427	0.0268024	0.111855	0.197879	0.105676	0.282196
DKFZp686K1684	0.0415535	0.0471373	0.0548996	0.0501439	0.025456	0.0424787	0.0371152	0.0376894	0.107152	0.104692	0.0959466	0.0287404	0.0560837	0.0333608	0.0187665	0.0310134	0.0209006	0.0292369	0.0374576	0.0477914	0.0172317	0.0157804	0.0280427	0.0175374	0.090183	0.367073	0.115774	0.199387
PPP1R42	0.0415535	0.0469528	0.0335179	0.092844	0.025456	0.0404482	0.0371152	0.118168	0.0505934	0.0996572	0.0401078	0.0463273	0.0560617	0.0556464	0.0187665	0.0310134	0.0209006	0.0817631	0.0374576	0.0477914	0.0172317	0.0157804	0.0280427	0.0175374	0.090183	0.197791	0.0510113	0.543592
FAM90A25P	0.0599451	0.0300062	0.0335179	0.0810411	0.025456	0.0838957	0.0371152	0.0376894	0.147731	0.0674353	0.0401078	0.0287404	0.0560567	0.0209766	0.0187665	0.0310134	0.0209006	0.0292369	0.0374576	0.0477914	0.0172317	0.0157804	0.0280427	0.0175374	0.123775	0.191718	0.0617215	0.199387
ITGA8	0.0415535	0.0300062	0.0335179	0.114982	0.025456	0.0404482	0.0371152	0.0376894	0.0505934	0.0674353	0.0401078	0.153585	0.0560408	0.613198	0.247779	0.0541191	0.240702	1.38581	0.240842	0.0477914	0.0172317	0.0157804	0.0695509	0.0282675	0.182335	0.289592	0.328006	0.159237
GIMAP1	0.0415535	0.0300062	0.0335179	0.0898118	0.0262711	0.0404482	0.0476671	0.0376894	0.155658	0.0674353	0.0736876	0.0287404	0.0560405	0.0209766	0.0642725	0.0310134	0.0209006	0.0292369	0.0374576	0.659388	0.240406	0.187037	0.447996	0.136642	0.306046	0.842439	0.401108	0.8107
CYSLTR1	0.0415535	0.0300062	0.0335179	0.0828302	0.025456	0.0404482	0.0689167	0.039509	0.118935	0.0674353	0.0401078	0.0837548	0.0560392	0.0370366	0.576268	0.063723	0.0568236	0.164303	0.0827423	5.01925	1.46203	1.13868	0.5478	0.265097	0.745043	6.29012	0.482808	2.57514
RS1	0.0415535	0.0300062	0.0335179	0.124583	0.025456	0.0404482	0.0853591	0.0913602	0.0505934	0.0674353	0.0531131	0.0287404	0.0560138	0.15338	0.0383367	0.0310134	0.0209006	0.0292369	0.0385146	0.0477914	0.0172317	0.0157804	0.0280427	0.0175374	0.78956	3.19784	1.22679	1.03434
ACADS	0.0964649	0.0478905	0.0465004	0.0501439	0.025456	0.144028	0.0371152	0.0376894	0.0505934	0.0674353	0.0401078	0.0287404	0.0560137	0.028214	0.0187665	0.0310134	0.0209006	0.0292369	0.0374576	0.0477914	0.0172317	0.0157804	0.0280427	0.0175374	0.0248779	0.367073	0.115774	0.199387
TNFAIP8L2-SCNM1	0.0415535	0.0300062	0.0335179	0.0501439	0.025456	0.0404482	0.0371152	0.0376894	0.0505934	0.256701	0.0401078	0.0287404	0.0560061	0.221597	0.0187665	0.0310134	0.0209006	0.0292369	0.0374576	0.0477914	0.201225	0.338284	0.137126	0.0175374	0.435969	1.00849	1.39115	1.11015
LAMA2	0.0415535	0.0300062	0.0335179	0.0540902	0.0349723	0.0878778	0.0402626	0.0376894	0.0811458	0.0674353	0.114028	0.0493347	0.0559928	0.146345	0.13718	0.416616	0.47718	0.145306	0.566793	0.0477914	0.0172317	0.0157804	0.680116	1.09258	0.477625	1.33332	1.1161	0.980461
PVALB	0.0415535	0.0760663	0.0335179	0.149622	0.025456	0.0837812	0.0371152	0.0376894	0.0505934	0.0674353	0.0401078	0.0287404	0.0559732	3.44105	0.0187665	0.157674	0.336394	0.0983679	0.898694	0.0477914	0.0172317	0.0157804	0.0722379	0.361214	1.7633	0.367073	1.41709	0.199387
DGKQ	0.111826	0.0398833	0.0335179	0.0852106	0.0467342	0.0416868	0.0371152	0.0522107	0.0505934	0.0824524	0.0401078	0.0502052	0.055962	0.0756309	0.024396	0.0310134	0.0209006	0.0292369	0.0374576	0.0477914	0.0172317	0.0157804	0.0658582	0.0175374	0.280796	0.367073	0.390978	0.199387
HSPB3	0.0415535	0.0300062	0.0335179	0.0501439	0.025456	0.0531647	0.0371152	0.0376894	0.0505934	0.190899	0.0401078	0.08118	0.0559523	1.28136	0.0187665	0.0310134	0.0209006	0.0292369	0.0675248	0.0477914	0.0172317	0.0157804	0.0458296	0.0175374	1.35928	2.3671	1.75748	0.199387
LRCH4	0.124173	0.0318468	0.0335179	0.0812006	0.025456	0.113196	0.0371152	0.0376894	0.0505934	0.0674353	0.0401078	0.0287404	0.0559227	0.0209766	0.0187665	0.0310134	0.0209006	0.0292369	0.0374576	0.0477914	0.0243937	0.0271694	0.0354717	0.0175374	0.0143043	0.059069	0.0304116	0.199387
TM4SF20	0.0415535	0.0300062	0.0335179	0.103614	0.025456	0.0404482	0.0371152	0.0376894	0.185368	0.0674353	0.0401078	0.0287404	0.055921	0.0461448	0.025857	0.0749967	0.0209006	0.0292369	0.0374576	0.0493667	0.0350046	0.0157804	0.0280427	0.0175374	0.0817654	1.68852	0.195666	0.4642
ADAMTS13	0.0415535	0.0300062	0.0335179	0.0501439	0.0800302	0.0483081	0.0371152	0.0682909	0.0558617	0.155955	0.0401078	0.0300148	0.0559088	0.0209766	0.0187665	0.0310134	0.0209006	0.0292369	0.0374576	0.0477914	0.0172317	0.0157804	0.0280427	0.0175374	0.12382	0.367073	0.0164545	0.199387
STARD5	0.185532	0.0740328	0.0335179	0.0501439	0.025456	0.0404482	0.0371152	0.0376894	0.0505934	0.0674353	0.0401078	0.0287404	0.055901	0.131281	0.096883	0.0501897	0.0822889	0.0753205	0.0374576	0.653237	0.744014	0.218582	0.0717054	0.0670196	0.0760795	0.367073	0.20271	0.864091
LOC285401	0.0415535	0.033543	0.0335179	0.0501439	0.025456	0.0404482	0.0371152	0.0580974	0.214325	0.0674353	0.0401078	0.0287404	0.0558737	0.0209766	0.0187665	0.0310134	0.0209006	0.0292369	0.0374576	0.0477914	0.0172317	0.0157804	0.0280427	0.0175374	0.090183	0.367073	0.115774	0.199387
ITGA2	0.0415535	0.0390474	0.0335179	0.0704467	0.025456	0.0724266	0.0371152	0.0376894	0.125535	0.0674353	0.0656043	0.0543229	0.0558459	0.0874227	0.134319	1.11423	0.498879	0.272209	0.487357	0.0477914	0.0172317	0.0236497	0.142158	0.137412	0.57326	0.997725	0.614921	0.893182
EPHB6	0.204704	0.0300062	0.0335179	0.0501439	0.025456	0.0642694	0.0371152	0.0376894	0.0505934	0.0674353	0.0401078	0.0287404	0.0558149	0.0750146	0.0187665	0.0310134	0.0209006	0.0403981	0.0374576	0.0477914	0.0172317	0.0157804	0.131534	0.0176733	0.738308	0.369521	0.772748	0.126997
RGPD8	0.214045	0.0300062	0.0335179	0.0501439	0.025456	0.0404482	0.0515263	0.0376894	0.0505934	0.0674353	0.0401078	0.0287404	0.0558091	0.0209766	0.0187665	0.0310134	0.0209006	0.0292369	0.0374576	0.0477914	0.0172317	0.0157804	0.0280427	0.0175374	0.090183	0.367073	0.115774	0.199387
WDR46	0.0536003	0.0381577	0.136393	0.069144	0.0442846	0.0578527	0.0371152	0.0376894	0.0505934	0.0674353	0.0486118	0.0287404	0.0558015	0.029026	0.0187665	0.0310134	0.0213636	0.0292369	0.0374576	0.0477914	0.0254124	0.0556326	0.0280427	0.0175374	0.0502476	0.0176627	0.0227429	0.199387
LOC285819	0.0765815	0.0300062	0.0335179	0.0501439	0.025456	0.191694	0.0371152	0.0376894	0.0505934	0.0674353	0.0401078	0.0287404	0.0557567	0.0209766	0.0187665	0.0310134	0.0209006	0.0292369	0.0374576	0.0477914	0.0172317	0.0157804	0.0280427	0.0175374	0.090183	0.327682	0.108116	0.360561
ZNF500	0.176364	0.0536778	0.0335179	0.0709677	0.025456	0.0404482	0.0371152	0.0376894	0.0505934	0.0674353	0.0401078	0.0356925	0.0557554	0.0209766	0.0187665	0.0310134	0.0209006	0.0313218	0.0374576	0.0477914	0.0172317	0.0157804	0.0280427	0.0182257	0.0140668	0.367073	0.115774	0.199387
RASL10B	0.0968052	0.0300062	0.0335179	0.0501439	0.025456	0.0404482	0.0973495	0.0804638	0.0505934	0.0674353	0.068028	0.0287404	0.055749	0.0209766	0.0187665	0.0310134	0.026915	0.0399128	0.0374576	0.0477914	0.0172317	0.0157804	0.0280427	0.0536772	0.100363	0.367073	0.0762058	0.199387
TTLL13	0.0415535	0.0300062	0.0335179	0.0501439	0.0261958	0.135858	0.0371152	0.037954	0.0505934	0.14334	0.0539442	0.0287404	0.0557469	0.0209766	0.0187665	0.0349249	0.0209006	0.0292369	0.0374576	0.0477914	0.0172317	0.0157804	0.0280427	0.0175374	0.0535806	0.367073	0.114033	0.199387
PLCB4	0.0415535	0.0300062	0.106891	0.0501439	0.025456	0.0404482	0.0371152	0.0376894	0.0666674	0.0699648	0.0401078	0.122886	0.0557441	1.02054	0.0728811	0.0310134	0.0752377	0.131825	0.120421	0.0477914	0.0172317	0.0157804	0.334636	0.658559	1.8909	9.93115	2.89463	6.44501
GLT1D1	0.0415535	0.0300062	0.0335179	0.0501439	0.126552	0.0404482	0.0371152	0.0376894	0.0505934	0.0674353	0.0467945	0.107062	0.0557427	0.516374	0.128904	0.0310134	0.0570621	0.0663979	0.0374576	0.245699	0.0581094	0.190403	0.0280427	0.039266	0.731274	1.68558	0.831781	1.73778
SHISA7	0.0415535	0.0300062	0.0335179	0.148212	0.0545289	0.0404482	0.0395994	0.0470842	0.0528468	0.0674353	0.0401078	0.0734238	0.0557304	0.36149	0.445918	0.270245	0.241881	1.23729	0.296906	0.0477914	0.0172317	0.0157804	0.0592516	0.0612935	1.72707	3.71764	1.9368	3.35141
HLA-DMB	0.0415535	0.0300062	0.0335179	0.0899216	0.0863342	0.0404482	0.114102	0.0456098	0.0505934	0.0674353	0.0401078	0.0287404	0.0556975	0.0209766	0.267809	0.0310134	0.114441	0.222495	0.0983299	0.766379	1.98643	1.75101	0.0334182	0.0175374	0.0190218	0.16505	0.0540163	0.057609
FMN1	0.0415535	0.0300062	0.0335179	0.153259	0.0477494	0.048226	0.0561895	0.0376894	0.0505934	0.0674353	0.0607468	0.0412704	0.0556864	0.462369	0.165062	0.123425	0.135133	0.165789	0.193887	2.24605	0.899387	0.536923	0.139979	0.0537551	1.84923	3.95624	1.68506	2.13537
RNF5	0.0415535	0.0839156	0.115433	0.0501439	0.025456	0.0404482	0.0371152	0.0376894	0.0505934	0.0674353	0.0897115	0.0287404	0.0556863	0.0209766	0.0187665	0.0310134	0.192571	0.0805302	0.278584	0.0477914	0.0216811	0.0185497	0.0280427	0.0249564	0.090183	0.367073	0.115774	0.199387
FCRLB	0.0415535	0.0300062	0.033967	0.0501439	0.0266166	0.0404482	0.0371152	0.121202	0.0745393	0.0674353	0.116467	0.0287404	0.0556862	0.123755	0.0187665	0.0310134	0.0733052	0.0611291	0.0374576	0.0477914	0.0172317	0.0157804	0.0280427	0.0175374	0.090183	0.367073	0.0579159	0.309011
CYP1A1	0.171951	0.0300062	0.0335179	0.0501439	0.051856	0.0404482	0.0371152	0.0376894	0.0505934	0.0674353	0.0401078	0.0572607	0.0556771	0.0209766	0.0187665	0.0310134	0.0209006	0.0292369	0.0374576	0.0477914	0.0172317	0.0157804	0.0280427	0.0175374	0.0177978	0.367073	0.018925	0.199387
LPPR5	0.0415535	0.0300062	0.0335179	0.0783143	0.025456	0.0404482	0.0371152	0.11491	0.101246	0.0674353	0.0401078	0.0579999	0.0556759	1.58187	0.199641	0.0773791	0.292277	1.29604	0.269807	0.0477914	0.0172317	0.0157804	0.0419875	0.0714962	2.16349	11.6532	2.82618	4.34936
LOC286002	0.0415535	0.0300062	0.115063	0.124718	0.025456	0.0404482	0.0381463	0.0376894	0.0523768	0.0674353	0.0406757	0.0543387	0.055659	1.12071	0.0187665	0.0897129	0.0312245	0.0323846	0.088558	0.13967	0.0172317	0.0157804	0.0360707	0.0770251	3.29811	11.6455	3.62906	7.67379
LOC440173	0.0415535	0.0300062	0.0335179	0.0501439	0.0382627	0.153179	0.0371152	0.0376894	0.0505934	0.119541	0.0472947	0.0287404	0.0556364	0.0266542	0.0187665	0.0310134	0.0209006	0.0725196	0.0374576	0.0477914	0.0172317	0.0157804	0.0293352	0.0175374	0.0235364	0.0972173	0.00625973	0.199387
KCNIP4-IT1	0.0415535	0.0300062	0.0335179	0.0951651	0.025456	0.0404482	0.0371152	0.0376894	0.163549	0.0674353	0.0401078	0.0555671	0.0556342	0.962289	0.129258	0.0379459	0.0967616	0.534009	0.26991	0.0477914	0.0172317	0.0157804	0.0440921	0.0702344	8.60429	61.7985	9.72309	21.8683
SERPINA5	0.0415535	0.0300062	0.0335179	0.0501439	0.0854608	0.0404482	0.161858	0.0376894	0.0505934	0.0674353	0.0401078	0.0287404	0.0556295	0.0209766	0.0187665	0.0310134	0.0209006	0.0292369	0.0374576	0.0477914	0.0172317	0.0157804	0.0280427	0.0175374	0.090183	0.367073	0.0215568	0.199387
GAGE10	0.0415535	0.0300062	0.0335179	0.0501439	0.025456	0.0404482	0.0371152	0.0376894	0.235327	0.0674353	0.0401078	0.0287404	0.0556284	0.0209766	0.0187665	0.0310134	0.0209006	0.0292369	0.0374576	0.0477914	0.0172317	0.0157804	0.0280427	0.0175374	0.090183	0.367073	0.115774	0.199387
SELO	0.0783097	0.0452833	0.0335179	0.0769343	0.025456	0.146094	0.0371152	0.0376894	0.0505934	0.0674353	0.0401078	0.0287404	0.0556064	0.0209766	0.0187665	0.0310134	0.0209006	0.0292369	0.0374576	0.0477914	0.0172317	0.0214028	0.0280427	0.0175374	0.222643	0.417975	0.365951	0.229817
PRR3	0.123827	0.0427327	0.0571504	0.0501439	0.025456	0.0549501	0.0371152	0.0376894	0.0891734	0.0801192	0.0401078	0.0287404	0.0556005	0.0873493	0.0187665	0.039824	0.043818	0.0404022	0.0374576	0.0511617	0.0172317	0.0157804	0.0280427	0.0175374	0.101206	0.203576	0.123559	0.199387
SP8	0.0723642	0.0300062	0.0335179	0.0501439	0.0363189	0.0404482	0.0371152	0.0376894	0.191396	0.0674353	0.0401078	0.0300355	0.0555482	0.490233	0.0187665	0.0310134	0.0209006	0.0292369	0.0374576	0.0477914	0.0172317	0.0157804	0.046504	0.0175374	0.0125147	0.93018	0.18622	0.426237
LOC653061	0.043342	0.159842	0.0428694	0.0540216	0.025456	0.0469964	0.0371152	0.0517592	0.0505934	0.0805993	0.0401078	0.0337194	0.0555352	0.103457	0.0187665	0.0310134	0.0209006	0.0292369	0.0374576	0.0489542	0.0172317	0.0157804	0.0280427	0.0175374	0.417878	1.74224	0.438767	0.465081
LINC00204A	0.0415535	0.0548876	0.0335179	0.0501439	0.025456	0.0609377	0.11875	0.0376894	0.0505934	0.109936	0.0531464	0.0287404	0.055446	0.0984639	0.0187665	0.0310134	0.0209006	0.0594121	0.0869297	0.103907	0.18726	0.0528715	0.1576	0.0186259	0.285349	1.01187	0.130728	1.85324
DAND5	0.0810867	0.0300062	0.0335179	0.0501439	0.0454118	0.060549	0.0371152	0.0376894	0.152634	0.0674353	0.0401078	0.0287404	0.0553698	0.0209766	0.0187665	0.0310134	0.0209006	0.0292369	0.0374576	0.0477914	0.0172317	0.0157804	0.0280427	0.0175374	0.090183	0.367073	0.115774	0.199387
SHF	0.126018	0.0300062	0.0693133	0.0825013	0.0543038	0.0404482	0.0371152	0.0376894	0.0505934	0.0674353	0.0401078	0.0287404	0.0553561	0.0839319	0.0187665	0.0310134	0.0209006	0.0364008	0.0374576	0.0477914	0.0227551	0.0236218	0.219935	0.0175374	0.0186263	0.230778	0.115774	0.199387
CD93	0.0415535	0.0300062	0.0335179	0.195346	0.025456	0.0404482	0.0726275	0.0376894	0.0505934	0.0674353	0.0401078	0.0287404	0.0552935	0.110561	0.500327	0.0310134	0.0212689	0.244096	0.0548233	5.53564	2.30155	1.55378	0.241345	0.302501	0.205432	0.355675	0.2816	0.300908
ILDR1	0.0415535	0.0508164	0.0335179	0.0501439	0.025456	0.0510396	0.0371152	0.0889387	0.0800469	0.0983274	0.0401078	0.0664422	0.0552921	0.0209766	0.0187665	0.0310134	0.0209006	0.0292369	0.0374576	0.29857	0.112391	0.0411465	0.0280427	0.0175374	0.090183	0.367073	0.115774	0.201
PRSS33	0.221732	0.0300062	0.0335179	0.0501439	0.025456	0.0404482	0.0371152	0.0376894	0.0505934	0.0674353	0.0401078	0.0287404	0.0552488	0.0209766	0.0187665	0.0310134	0.0209006	0.0292369	0.0374576	0.0477914	0.0172317	0.0157804	0.0280427	0.0175374	0.090183	0.367073	0.115774	0.199387
KIF23	0.0415535	0.0300062	0.0335179	0.0512862	0.025456	0.126757	0.0371152	0.106278	0.0732663	0.0681825	0.0401078	0.0287404	0.0551889	0.0691004	0.0187665	0.0310134	0.0835919	0.0641783	0.0374576	0.325533	0.0270432	0.143097	0.03361	0.128722	0.148202	0.560968	0.34591	0.615761
ZNF496	0.148675	0.0368323	0.0335179	0.0501439	0.025456	0.0693355	0.0371152	0.0376894	0.087052	0.0674353	0.0401078	0.0287404	0.0551751	0.0209766	0.0187665	0.0331462	0.0209006	0.0292369	0.0374576	0.0927508	0.0422883	0.0243835	0.0280427	0.0175374	0.090183	0.367073	0.0408854	0.199387
LRRC3	0.0415535	0.0533906	0.0335179	0.117602	0.0361237	0.0938217	0.0371152	0.0376894	0.0672923	0.0751452	0.0401078	0.0287404	0.055175	0.0209766	0.0187665	0.0310134	0.0209006	0.0292369	0.0374576	0.0477914	0.0172317	0.0157804	0.0280427	0.0175374	0.0557589	0.367073	0.115774	0.199387
CPNE5	0.0923332	0.0739257	0.0803096	0.0603693	0.0419411	0.0404482	0.0371152	0.0376894	0.0616041	0.0674353	0.0401078	0.0287404	0.0551683	0.245267	0.0690372	0.0310134	0.0209006	0.348288	0.0374576	0.0477914	0.0349774	0.0157804	0.0508652	0.0984345	0.72501	0.73434	0.843366	0.465915
ATP6V0A4	0.0584613	0.0300062	0.0749625	0.076476	0.025456	0.0404482	0.0390263	0.069869	0.0544891	0.0674353	0.0401078	0.085049	0.0551489	0.0338051	0.248573	0.0682649	0.079231	0.427669	0.0873177	0.0477914	0.0172317	0.0157804	0.0280427	0.0175374	0.151466	0.249446	0.112516	0.199387
HFE2	0.0415535	0.151667	0.0335179	0.0501439	0.025456	0.097515	0.0371152	0.0376894	0.0505934	0.0674353	0.0401078	0.0287404	0.0551279	0.0209766	0.0187665	0.139391	0.0209006	0.0292369	0.0374576	0.0477914	0.0172317	0.0157804	0.0280427	0.0175374	0.090183	0.367073	0.115774	0.199387
TBR1	0.15253	0.0548702	0.0335179	0.0816102	0.025456	0.0404482	0.0471226	0.0376894	0.0518279	0.0674353	0.0401078	0.0287404	0.055113	0.73352	0.036285	0.0310134	0.0212041	0.0560282	0.0762198	0.0477914	0.0172317	0.0157804	0.0891252	0.0476115	2.73138	8.78588	2.5979	4.4067
CXorf36	0.0415535	0.0300062	0.0335179	0.0501439	0.025456	0.145478	0.0371152	0.0376894	0.0505934	0.0674353	0.0875834	0.0545367	0.0550924	0.0209766	0.0599003	0.187065	0.149743	0.090343	0.124395	0.0477914	0.0172317	0.0157804	1.59351	1.05186	0.106199	0.272583	0.286011	0.199387
FAM129A	0.0415535	0.0300062	0.0335179	0.0501439	0.0328991	0.0825868	0.103055	0.0376894	0.0515501	0.102347	0.0401078	0.0555992	0.055088	0.0213697	0.22568	0.0310134	0.0342633	0.0815964	0.0397425	0.764286	0.225861	0.384898	0.110703	0.141139	0.134522	0.60828	0.170127	0.145436
MGC23270	0.0415535	0.0353929	0.206318	0.0501439	0.025456	0.0404482	0.0371152	0.0376894	0.0505934	0.0674353	0.0401078	0.0287404	0.0550828	0.0209766	0.0233624	0.0310134	0.0209006	0.0292369	0.0374576	0.0477914	0.0172317	0.0157804	0.0280427	0.0175374	0.090183	0.0763335	0.115774	0.199387
OCM2	0.0415535	0.0300062	0.0335179	0.0501439	0.025456	0.201253	0.0522497	0.0376894	0.0526961	0.0674353	0.0401078	0.0287404	0.0550708	0.0209766	0.0187665	0.125958	0.0209006	0.0292369	0.0374576	0.0477914	0.0172317	0.0157804	0.0280427	0.0175374	0.0530746	0.367073	0.0379015	0.199387
OR2A20P	0.0415535	0.101433	0.0335179	0.0501439	0.025456	0.0805757	0.0371152	0.0376894	0.0505934	0.114276	0.0401078	0.0483061	0.055064	0.0209766	0.0187665	0.0310134	0.0209006	0.0292369	0.0374576	0.0477914	0.0172317	0.0157804	0.225237	0.117963	0.0864229	0.367073	0.115774	0.327291
SLC7A9	0.0415535	0.0300062	0.0335179	0.0501439	0.0654717	0.0404482	0.0371152	0.0376894	0.0505934	0.204812	0.0401078	0.0287404	0.0550167	0.0326311	0.0187665	0.0310134	0.0209006	0.0292369	0.0374576	0.0477914	0.0172317	0.0157804	0.0280427	0.0250488	0.0859668	0.367073	0.115774	0.199387
WDR16	0.0415535	0.0612625	0.0335179	0.0501439	0.025456	0.0404482	0.0371152	0.0376894	0.0505934	0.145641	0.107981	0.0287404	0.0550119	0.0541246	0.0605119	0.0310134	0.0209006	0.0334631	0.0374576	0.0477914	0.0172317	0.0157804	0.0280427	0.0175374	0.214989	0.690684	0.254134	0.199387
TKTL1	0.174047	0.0300062	0.0335179	0.0501439	0.0699883	0.0404482	0.0371152	0.0376894	0.0505934	0.0674353	0.0401078	0.0287404	0.0549861	0.0209766	0.0187665	0.0310134	0.0209006	0.0292369	0.0374576	0.0477914	0.0172317	0.0157804	0.0280427	0.0175374	0.090183	0.367073	0.0766164	0.199387
ZNF645	0.0614834	0.0300062	0.079172	0.161567	0.025456	0.0404482	0.0371152	0.0376894	0.0505934	0.0674353	0.0401078	0.0287404	0.0549846	0.0209766	0.0187665	0.0310134	0.0209006	0.0292369	0.0374576	0.0477914	0.0172317	0.0157804	0.0280427	0.0175374	0.0632224	0.130599	0.168258	0.358991
LRP5	0.176435	0.0497719	0.0335179	0.0603467	0.025456	0.0404482	0.0371152	0.0376894	0.0626185	0.0674353	0.0401078	0.0287404	0.0549736	0.0209766	0.0187665	0.0310134	0.0209006	0.0292369	0.0374576	0.0477914	0.0172317	0.0157804	0.0485764	0.0225336	0.0174671	0.367073	0.00927966	0.199387
LOC100128531	0.0415535	0.0300062	0.0335179	0.106255	0.025456	0.160401	0.0371152	0.0376894	0.0511727	0.0674353	0.0401078	0.0287404	0.0549542	0.0638323	0.0187665	0.0310134	0.0209006	0.0292369	0.0374576	0.0477914	0.0172317	0.0157804	0.0280427	0.0175374	0.163474	0.367073	0.115774	0.199387
CD163	0.0415535	0.0300062	0.0335179	0.0501439	0.025456	0.0404482	0.123452	0.0376894	0.0505934	0.0674353	0.129758	0.0287404	0.0548995	0.0209766	0.150499	0.0310134	0.0209006	0.402674	0.0455986	4.44095	1.52747	1.13483	0.0280427	0.0175374	0.099038	0.800938	0.456085	0.124927
CUX2	0.0415535	0.0300062	0.0335179	0.0854006	0.112407	0.0404482	0.0371152	0.0376894	0.0505934	0.0674353	0.0401078	0.0824983	0.0548978	0.209134	0.0244782	0.0331	0.0209006	0.195738	0.0374576	0.0773744	0.0172317	0.0157804	0.0600374	0.0454632	2.25016	13.7074	5.15975	8.53907
SIRPG	0.0415535	0.0300062	0.0335179	0.0501439	0.129473	0.0716322	0.0371152	0.0376894	0.0911673	0.0674353	0.0401078	0.0287404	0.0548819	0.0209766	0.0187665	0.0310134	0.0209006	0.0292369	0.0374576	0.0477914	0.0172317	0.0157804	0.0280427	0.0361675	0.146481	0.367073	0.156159	0.199387
TBC1D3	0.0415535	0.0300062	0.0335179	0.0501439	0.025456	0.0404482	0.0371152	0.0376894	0.211586	0.0798157	0.0401078	0.0309954	0.0548696	0.0209766	0.0187665	0.0310134	0.0209006	0.0292369	0.0374576	0.0477914	0.0172317	0.0157804	0.0280427	0.0190354	0.0807579	0.664376	0.115774	0.199387
EPCAM	0.0415535	0.0451929	0.0335179	0.0501439	0.025456	0.0404482	0.0371152	0.0626141	0.0770315	0.129024	0.0401078	0.0761303	0.0548613	0.0209766	0.0356441	0.183394	0.113568	0.0710484	0.195388	0.0477914	0.0172317	0.0157804	0.0351097	0.0175374	0.112387	2.20529	0.418622	0.957183
GMPPB	0.0415535	0.0300062	0.0335179	0.0501439	0.025456	0.0404482	0.0371152	0.0376894	0.216394	0.0674353	0.0401078	0.0382731	0.0548451	0.0209766	0.0396828	0.0310134	0.0209006	0.0292369	0.0374576	0.0477914	0.106183	0.0501674	0.0280427	0.0175374	0.090183	0.258356	0.115774	0.199387
PLGLB2	0.0899509	0.0300062	0.0634122	0.0501439	0.025456	0.0678555	0.0371152	0.0376894	0.120126	0.0674353	0.0401078	0.0287404	0.0548366	0.0581867	0.0187665	0.0310134	0.0209006	0.0306321	0.0374576	0.0477914	0.0172317	0.0157804	0.0280427	0.0175374	0.090183	2.28629	0.115774	1.40098
CC2D1A	0.132398	0.0832945	0.0616924	0.0501439	0.0281905	0.0404482	0.0371152	0.0376894	0.0505934	0.0674353	0.0401078	0.0287404	0.0548207	0.0209766	0.0187665	0.0310134	0.0209006	0.0451427	0.0374576	0.0477914	0.0172317	0.0157804	0.0280427	0.0175374	0.187341	0.103144	0.119471	0.199387
ELF5	0.09031	0.0300062	0.0335179	0.0501439	0.15159	0.0404482	0.0371152	0.0376894	0.0505934	0.0674353	0.0401078	0.0287404	0.0548081	0.0209766	0.0187665	0.0454096	0.0209006	0.0292369	0.0374576	0.0477914	0.0172317	0.0157804	0.0280427	0.0175374	0.023308	0.367073	0.0495907	0.199387
ALDOB	0.111607	0.0300062	0.0955056	0.0730782	0.025456	0.0555184	0.0371152	0.0376894	0.0505934	0.0674353	0.0401078	0.0335789	0.0548076	0.0867541	0.0187665	0.0580587	0.0516856	0.0322422	0.0374576	0.0477914	0.0172317	0.0157804	0.0280427	0.0175374	0.03848	0.238385	0.0613828	0.655366
SAA2	0.0415535	0.035831	0.0335179	0.0501439	0.18069	0.0404482	0.0371152	0.0376894	0.0505934	0.0812575	0.0401078	0.0287404	0.0548074	0.0209766	0.0187665	0.0310134	0.0209006	0.0292369	0.0374576	0.0477914	0.0172317	0.0157804	0.0280427	0.0175374	0.069586	0.0958074	0.115774	0.199387
CABP1	0.0415535	0.0300062	0.033601	0.0501439	0.0702549	0.077676	0.0883762	0.0376894	0.0505934	0.0674353	0.0811156	0.0291943	0.0548033	0.432371	0.135306	0.0310134	0.0215387	0.0860422	0.0989554	0.0477914	0.0172317	0.0157804	0.0334759	0.0314089	1.00097	0.436743	0.599797	0.600124
C7orf57	0.0415535	0.0300062	0.0335179	0.0845737	0.025456	0.160542	0.0371152	0.0537658	0.0505934	0.0674353	0.0401078	0.0329101	0.0547981	0.0502498	0.0187665	0.0310134	0.0209006	0.0292369	0.0374576	0.0477914	0.0172317	0.0157804	0.0280427	0.0175374	0.0666523	0.45883	0.0472663	0.252274
PFDN6	0.0415535	0.0300062	0.0690479	0.0501439	0.0578209	0.0404482	0.0611273	0.0539731	0.0505934	0.0674353	0.0552577	0.0798122	0.0547683	0.117514	0.0187665	0.031305	0.0736837	0.0494683	0.0374576	0.0477914	0.0172317	0.0157804	0.0280427	0.0175374	0.090183	0.0688904	0.115774	0.199387
CPA2	0.146716	0.0300062	0.0335179	0.0501439	0.025456	0.109649	0.0371152	0.0376894	0.0505934	0.0674353	0.0401078	0.0287404	0.0547642	0.0209766	0.0187665	0.0310134	0.0254204	0.0292369	0.0374576	0.0477914	0.0172317	0.0157804	0.0280427	0.0175374	0.090183	0.367073	0.115774	0.199387
C1orf86	0.178847	0.0300062	0.0335179	0.0501439	0.025456	0.0661749	0.045507	0.0376894	0.0505934	0.0674353	0.0423646	0.0291126	0.0547373	0.0209766	0.0187665	0.0310134	0.0209006	0.0292369	0.0374576	0.0477914	0.0172317	0.0157804	0.0280427	0.0175374	0.090183	0.084959	0.115774	0.199387
PTPN20B	0.0415535	0.0300062	0.0335179	0.0792951	0.0822615	0.0404482	0.0371152	0.0376894	0.0505934	0.0908387	0.104698	0.0287404	0.0547298	0.0209766	0.0187665	0.0310134	0.0209006	0.0292369	0.0374576	0.051037	0.0172317	0.0157804	0.0280427	0.0552585	0.090183	0.367073	0.153962	0.575595
SYT4	0.0415535	0.0300062	0.0335179	0.0624919	0.025456	0.0404482	0.0371152	0.0376894	0.0505934	0.127306	0.0522504	0.118266	0.0547246	5.66004	0.0187665	0.0707438	0.0413835	0.0919554	0.055889	0.0528722	0.0268246	0.0348931	0.184372	0.0697279	5.4403	19.0917	4.38604	9.39585
SKIV2L	0.141838	0.0300062	0.0578861	0.0501439	0.0472614	0.0677843	0.0371152	0.0376894	0.0505934	0.0674353	0.0401078	0.0287404	0.0547168	0.0209766	0.0187665	0.0310134	0.0209006	0.0292369	0.0374576	0.0477914	0.0172317	0.0157804	0.0280427	0.0175374	0.0216609	0.00745326	0.0268559	0.199387
GNGT2	0.0415535	0.0300062	0.0335179	0.0501439	0.0405296	0.0404482	0.125823	0.0376894	0.0993017	0.0674353	0.0401078	0.0499621	0.0547099	0.0209766	0.382823	0.0538911	0.0209006	0.0292369	0.0374576	0.450176	0.345125	0.0157804	0.22709	0.0175374	0.090183	0.367073	0.0670731	0.199387
FKBP8	0.158651	0.0300062	0.0335179	0.0520524	0.0799528	0.0404482	0.0371152	0.0376894	0.0505934	0.0674353	0.0401078	0.0287404	0.0546925	0.0209766	0.0187665	0.0310134	0.0209006	0.0292369	0.0374576	0.0477914	0.0172317	0.0157804	0.0280427	0.0175374	0.0272464	0.367073	0.115774	0.199387
TDRD6	0.0415535	0.0300062	0.184007	0.0501439	0.025456	0.0497275	0.0371152	0.051316	0.0505934	0.0674353	0.0401078	0.0287404	0.0546835	0.119991	0.0308964	0.146028	0.0512105	0.0937678	0.113374	0.0822352	0.0720353	0.0730398	0.0280427	0.0175374	0.66317	6.85284	0.876606	2.06325
FAM174B	0.0415535	0.0619034	0.0335179	0.0669421	0.0285586	0.0404482	0.0413857	0.0376894	0.0797808	0.151455	0.0441563	0.0287404	0.0546776	0.297854	0.0222964	0.0873292	0.0639564	0.0689217	0.0374576	0.0477914	0.0172317	0.0186415	0.0280427	0.12993	0.317614	0.367073	0.450299	0.400685
FRRS1	0.150383	0.0300062	0.0335179	0.0501439	0.025456	0.0404482	0.101416	0.0376894	0.0505934	0.0674353	0.0401078	0.0287404	0.0546615	0.0209766	0.0218562	0.0310134	0.0209006	0.0292369	0.0374576	0.583314	0.14358	0.0292377	0.0429706	0.0199758	0.0518973	0.285767	0.0735757	0.199387
TCF24	0.0415535	0.0303915	0.0335179	0.156639	0.025456	0.0411937	0.0446819	0.0376894	0.0505934	0.0770003	0.0401078	0.0766548	0.0546232	0.0209766	0.0187665	0.0310134	0.0209006	0.0292369	0.0374576	0.0477914	0.0172317	0.0157804	0.0280427	0.0175374	0.0380732	0.314485	0.0607328	0.216145
C21orf67	0.188757	0.0300062	0.0335179	0.0598949	0.0410957	0.0404482	0.0371152	0.0376894	0.0505934	0.0674353	0.0401078	0.0287404	0.0546168	0.0209766	0.0187665	0.0310134	0.0209006	0.0292369	0.0374576	0.0477914	0.0172317	0.0157804	0.0280427	0.0175374	0.090183	0.367073	0.0556337	0.199387
MELK	0.0415535	0.163038	0.0335179	0.0501439	0.025456	0.0404482	0.0371152	0.0652724	0.0505934	0.0674353	0.0520214	0.0287404	0.0546113	0.0209766	0.0276214	0.0310134	0.0209006	0.103805	0.0374576	0.10554	0.0201087	0.0157804	0.0280427	0.0175374	0.0436495	0.367073	0.115774	0.199387
TC2N	0.0415535	0.0300062	0.0335179	0.0501439	0.025456	0.0404482	0.0371152	0.0376894	0.0505934	0.197294	0.0646212	0.0468205	0.054605	0.165455	0.0233562	0.0310134	0.0209006	0.0292369	0.0374576	0.0477914	0.0172317	0.0157804	0.0280427	0.0175374	0.148341	0.459362	0.0985149	0.105251
MIER2	0.177775	0.0300062	0.0518287	0.0501439	0.025456	0.0404482	0.0549291	0.0376894	0.0505934	0.0674353	0.0401078	0.0287404	0.0545961	0.0564475	0.0187665	0.0310134	0.0209006	0.0292369	0.0374576	0.0477914	0.0172317	0.0353512	0.0280427	0.0434633	0.090183	0.367073	0.106768	0.19002
LOC284440	0.095362	0.031505	0.0335179	0.0501439	0.025456	0.0426955	0.0463098	0.0376894	0.0893616	0.0674353	0.103783	0.0317898	0.0545874	0.0222445	0.0187665	0.0310134	0.0370945	0.0292369	0.0374576	0.0477914	0.0172317	0.0157804	0.0280427	0.0175374	0.090183	0.32583	0.0419508	0.199387
LRRC73	0.107774	0.0300062	0.110757	0.0706257	0.025456	0.0482632	0.0371152	0.0376894	0.0505934	0.0674353	0.0401078	0.0287404	0.0545469	0.0209766	0.0187665	0.0310134	0.0209006	0.0292369	0.0374576	0.0477914	0.0172317	0.0157804	0.0280427	0.0175374	0.111316	0.367073	0.023682	0.199387
C8ORFK29	0.213203	0.0300062	0.0335179	0.0501439	0.025456	0.0404482	0.0371152	0.0376894	0.0505934	0.0674353	0.0401078	0.0287404	0.0545381	0.0209766	0.0187665	0.0310134	0.0209006	0.0292369	0.0374576	0.0477914	0.0172317	0.0157804	0.0280427	0.0175374	0.162653	0.367073	0.131382	0.199387
GABARAPL3	0.122871	0.0650778	0.0335179	0.0501439	0.0660141	0.0550383	0.0371152	0.0376894	0.0505934	0.0674353	0.0401078	0.0287404	0.0545287	0.0209766	0.0187665	0.0310134	0.0209006	0.0292369	0.0374576	0.0477914	0.0172317	0.0157804	0.0280427	0.0175374	0.0506895	0.52346	0.134834	0.575595
MTRNR2L6	0.0415535	0.201472	0.0335179	0.0501439	0.025456	0.0404482	0.0371152	0.0376894	0.0505934	0.0674353	0.0401078	0.0287404	0.0545228	0.0209766	0.0187665	0.0310134	0.0209006	0.0292369	0.0374576	0.0477914	0.0172317	0.0157804	0.0280427	0.396047	0.889144	0.440858	0.757477	0.403927
PRDM6	0.0415535	0.0821282	0.0939028	0.0501439	0.025456	0.0404482	0.0371152	0.0376894	0.109533	0.0674353	0.0401078	0.0287404	0.0545211	0.0851809	0.0187665	0.0310134	0.0209006	0.0465057	0.0374576	0.0477914	0.0172317	0.0157804	0.0280427	0.0175374	0.0758926	0.367073	0.0806814	0.199387
HCK	0.0415535	0.0300062	0.0335179	0.0556186	0.113799	0.0404482	0.108121	0.0441983	0.0505934	0.0674353	0.0401078	0.0287404	0.0545116	0.0209766	0.0832331	0.0331692	0.0500581	0.128834	0.0658961	0.318051	1.39761	1.46581	0.0280427	0.034938	0.197295	0.814894	0.0698915	0.49781
OR52B4	0.0415535	0.0300062	0.0335179	0.0501439	0.196783	0.0404482	0.0371152	0.0376894	0.0505934	0.0674353	0.0401078	0.0287404	0.0545112	0.0209766	0.0187665	0.0310134	0.0209006	0.0292369	0.0374576	0.0477914	0.0172317	0.0157804	0.0280427	0.0175374	0.090183	0.367073	0.115774	0.199387
PLCG2	0.0415535	0.0300062	0.0335179	0.0501439	0.0714065	0.0404482	0.157928	0.0422095	0.0505934	0.0674353	0.0401078	0.0287404	0.0545076	0.0209766	0.492412	0.0586452	0.0537389	0.156884	0.0802124	2.37716	1.59194	1.01959	0.160062	0.0697351	0.22177	0.130814	0.123448	0.119889
GPC6	0.0415535	0.0512863	0.0575593	0.0900319	0.025456	0.0404482	0.0713169	0.0376894	0.078138	0.0674353	0.0542891	0.0388749	0.0545066	0.124937	0.149237	0.0310134	0.135231	0.698333	0.180737	0.0477914	0.0172317	0.0157804	0.0280427	0.0175374	0.262203	1.46914	0.384654	1.1339
MAP4K1	0.0834453	0.0300062	0.0535284	0.0764544	0.025456	0.0996066	0.0607758	0.0376894	0.0505934	0.0674353	0.0401078	0.0287404	0.0544866	0.0209766	0.0187665	0.0310134	0.0209006	0.0292369	0.0374576	0.0477914	0.168713	0.138712	0.0280427	0.0242663	0.051835	0.285425	0.0918591	0.199387
CD200R1	0.186051	0.0366667	0.0335179	0.0677179	0.0277351	0.0404482	0.0371152	0.0376894	0.0505934	0.0674353	0.0401078	0.0287404	0.0544848	0.11376	0.0187665	0.0310134	0.0209006	0.0292369	0.0374576	0.103256	0.031373	0.0480607	0.0280427	0.0175374	0.0640825	0.0882259	0.136322	0.199387
ECM1	0.0415535	0.0352126	0.0509177	0.0558282	0.025456	0.137941	0.0371152	0.0376894	0.0799361	0.0831794	0.0401078	0.0287404	0.0544732	0.52562	0.0187665	0.0310134	0.0439553	0.0292369	0.063016	0.0477914	0.0200503	0.0157804	0.835688	0.679367	0.286032	0.22468	0.374466	0.499665
PAGE2B	0.0415535	0.0300062	0.0335179	0.0501439	0.025456	0.0404482	0.0371152	0.0376894	0.0505934	0.23771	0.0401078	0.0287404	0.0544235	0.0209766	0.0187665	0.0310134	0.0209006	0.167583	0.0374576	0.0477914	0.110084	0.0609211	0.0280427	0.0175374	0.090183	0.367073	0.148177	0.199387
FAM153B	0.182088	0.0300062	0.0631605	0.0501439	0.025456	0.0404482	0.0371152	0.0376894	0.0505934	0.0674353	0.0401078	0.0287404	0.0544154	0.0209766	0.0187665	0.0310134	0.0209006	0.0292369	0.0374576	0.0477914	0.0172317	0.0157804	0.0941673	0.0175374	1.15111	1.31211	2.39655	0.427044
SOCS1	0.0415535	0.0407142	0.105249	0.0501439	0.025456	0.0404482	0.0371152	0.0597897	0.115962	0.0674353	0.0401078	0.0287404	0.0543929	0.0209766	0.0187665	0.0310134	0.0209006	0.0292369	0.0374576	0.102609	0.0172317	0.0355545	0.0525278	0.0175374	0.090183	0.367073	0.115774	0.199387
TAAR3	0.0415535	0.0300062	0.0335179	0.124506	0.025456	0.0705668	0.0371152	0.0495212	0.0505934	0.0751802	0.0859437	0.0287404	0.0543918	0.0209766	0.0187665	0.0310134	0.0209006	0.0292369	0.0374576	0.0477914	0.0172317	0.0157804	0.0280427	0.0175374	0.090183	0.367073	0.115774	0.199387
TMEM63C	0.0415535	0.0366664	0.0407517	0.0519646	0.0265998	0.1246	0.0371152	0.0569555	0.0505934	0.0674353	0.0895526	0.0287404	0.0543774	0.308879	0.229231	0.0310134	0.0470597	0.23632	0.039962	0.0477914	0.0481884	0.16585	0.0280427	0.0175374	0.256534	0.410002	0.237396	0.469713
HSD52	0.196506	0.0300062	0.0335179	0.0648737	0.025456	0.0404482	0.0371152	0.0376894	0.0505934	0.0674353	0.0401078	0.0287404	0.0543742	0.0583683	0.0187665	0.0310134	0.0209006	0.0292369	0.0374576	0.0477914	0.0172317	0.0157804	0.0280427	0.0175374	0.090183	0.206971	0.115774	0.199387
CHRDL2	0.0840495	0.0928569	0.0335179	0.0501439	0.025456	0.104612	0.0371152	0.0376894	0.0505934	0.0674353	0.0401078	0.0287404	0.0543598	0.0209766	0.0187665	0.0310134	0.0209006	0.0292369	0.0374576	0.0477914	0.0172317	0.0157804	0.0280427	0.0175374	0.0288469	0.367073	0.0307019	0.199387
MDC1	0.0862286	0.0481807	0.063615	0.0861879	0.027198	0.0656252	0.0371152	0.0376894	0.0505934	0.0772707	0.0438145	0.0287404	0.0543549	0.0228318	0.0187665	0.0310134	0.0259833	0.0409653	0.0374576	0.0477914	0.0172317	0.0234302	0.0280427	0.0340053	0.0651291	0.12617	0.102582	0.0511843
GPR160	0.0415535	0.0300062	0.0335179	0.134747	0.025456	0.0404482	0.0388274	0.0475927	0.0505934	0.0674353	0.0401078	0.10173	0.0543347	0.0533979	0.0597127	0.0612571	0.0285421	0.112262	0.0818216	0.799236	0.340991	0.334441	0.0280427	0.0175374	0.330049	0.681635	0.225719	0.803081
LOC643037	0.0415535	0.0300062	0.0335179	0.0501439	0.025456	0.0404482	0.0371152	0.175308	0.0505934	0.0674353	0.0401078	0.0597816	0.054289	0.126017	0.0187665	0.144379	0.239609	0.0301357	0.0374576	0.0477914	0.0172317	0.0157804	0.0280427	0.0175374	0.203795	0.421796	0.218223	0.199387
MDC1	0.0891165	0.0478143	0.0634303	0.0861879	0.026555	0.0631138	0.0371152	0.0376894	0.0505934	0.0772707	0.0438145	0.0287404	0.0542868	0.0228318	0.0187665	0.0310134	0.0267871	0.0414249	0.0374576	0.0477914	0.0172317	0.0221651	0.0280427	0.0341486	0.064127	0.130307	0.110033	0.0511843
OR7E37P	0.0415535	0.0550002	0.0335179	0.0816077	0.025456	0.0404482	0.0371152	0.0376894	0.0979165	0.120259	0.0401078	0.0406528	0.0542771	0.0209766	0.0538772	0.0933098	0.0209006	0.0292369	0.0393923	0.0519808	0.0183548	0.0157804	0.0280427	0.0175374	0.144322	0.523691	0.146273	0.199387
MDC1	0.0833406	0.0490352	0.063615	0.0861879	0.026555	0.0670599	0.0371152	0.0376894	0.0505934	0.0778702	0.0435157	0.0287404	0.0542765	0.0228318	0.0187665	0.0310134	0.0263852	0.04087	0.0374576	0.0477914	0.0172317	0.0224815	0.0280427	0.0339336	0.064127	0.150991	0.110033	0.0511843
B3GNTL1	0.210026	0.0300062	0.0335179	0.0501439	0.025456	0.0404482	0.0371152	0.0376894	0.0505934	0.0674353	0.0401078	0.0287404	0.0542733	0.0209766	0.0187665	0.0310134	0.0209006	0.0292369	0.0374576	0.0477914	0.0177612	0.0157804	0.0280427	0.0175374	0.179602	0.29684	0.114758	0.199387
LOC100506134	0.0845357	0.0300062	0.110417	0.0501439	0.025456	0.0404482	0.0371152	0.0376894	0.0505934	0.0674353	0.0885544	0.0287404	0.0542613	0.0209766	0.0187665	0.117701	0.0209006	0.0292369	0.0374576	0.0477914	0.0172317	0.0157804	0.0280427	0.0175374	0.090183	0.367073	0.181184	0.199387
TNFRSF17	0.0521592	0.104635	0.0675453	0.0501439	0.025456	0.0404482	0.0371152	0.0376894	0.0995592	0.0674353	0.0401078	0.0287404	0.0542529	0.0209766	0.0187665	0.0310134	0.0209006	0.0292369	0.0374576	0.0477914	0.0172317	0.0157804	0.0280427	0.0175374	0.090183	0.367073	0.0566129	0.603075
SPHK2	0.15002	0.0357971	0.0335179	0.0501439	0.025456	0.0943548	0.0371152	0.0376894	0.0505934	0.0674353	0.0401078	0.0287404	0.0542476	0.0209766	0.0187665	0.0310134	0.0209006	0.0292369	0.0374576	0.0477914	0.0172317	0.0157804	0.0280427	0.0175374	0.0186908	0.367073	0.019876	0.199387
FAM71F1	0.0415535	0.0451929	0.0335179	0.125325	0.025456	0.0404482	0.0371152	0.0376894	0.128386	0.0674353	0.0401078	0.0287404	0.0542474	0.0319751	0.0187665	0.0310134	0.0209006	0.0292369	0.0374576	0.0477914	0.0172317	0.0157804	0.175549	0.0175374	0.16858	0.116068	0.269114	0.199387
S1PR2	0.0734122	0.0300062	0.0705562	0.0501439	0.0655053	0.0404482	0.0371152	0.0376894	0.0799593	0.0674353	0.0696728	0.0287404	0.0542237	0.0426329	0.240168	0.0788086	0.146309	0.483628	0.11113	0.0913667	0.0772343	0.107106	0.25948	0.0175374	0.090183	0.367073	0.0539725	0.199387
LOC100286979	0.0415535	0.197858	0.0335179	0.0501439	0.025456	0.0404482	0.0371152	0.0376894	0.0505934	0.0674353	0.0401078	0.0287404	0.0542216	0.0209766	0.0187665	0.0310134	0.0209006	0.0292369	0.0374576	0.0477914	0.0172317	0.0157804	0.0280427	0.0733124	0.490833	1.55208	0.832207	0.359833
ZNF668	0.145056	0.0300062	0.0335179	0.0501439	0.025456	0.0404482	0.0371152	0.0376894	0.0505934	0.12629	0.0455869	0.0287404	0.0542203	0.0375281	0.0187665	0.0310134	0.0209006	0.0292369	0.0374576	0.0477914	0.0172317	0.0315423	0.145061	0.0331404	0.0195004	0.367073	0.115774	0.199387
STK10	0.0924973	0.0468124	0.0335179	0.0650216	0.0618111	0.0530377	0.0733742	0.0376894	0.0505934	0.0674353	0.0401078	0.0287404	0.0542199	0.0209766	0.0558929	0.0310134	0.0425692	0.147653	0.0374576	0.424201	0.276374	0.480677	0.162248	0.115507	0.0888102	0.213891	0.0471767	0.199387
SIPA1	0.150516	0.0300062	0.0884108	0.0501439	0.0293819	0.0404482	0.0371152	0.0376894	0.0505934	0.0674353	0.0401078	0.0287404	0.0542158	0.0209766	0.0187665	0.0310134	0.0209006	0.0292369	0.0374576	0.0477914	0.0791815	0.0603872	0.0967318	0.0336897	0.0260243	0.367073	0.0276615	0.199387
MDC1	0.0862286	0.0453952	0.0632456	0.0861879	0.0260039	0.0670599	0.0371152	0.0376894	0.0505934	0.077413	0.044668	0.0287404	0.054195	0.0228318	0.0187665	0.0367512	0.0263563	0.0409653	0.0374576	0.0477914	0.0205119	0.0236411	0.0280427	0.0329203	0.0741469	0.157196	0.107904	0.0511843
FAM55D	0.0415535	0.0300062	0.0335179	0.0501439	0.025456	0.103143	0.0371152	0.0376894	0.130038	0.0674353	0.0401078	0.0539774	0.054182	0.0209766	0.0360947	0.0310134	0.0209006	0.0292369	0.0374576	0.0477914	0.0172317	0.0157804	0.0280427	0.0175374	0.0284481	0.367073	0.115774	0.199387
DOCK6	0.207016	0.0300062	0.0335179	0.0501439	0.0267716	0.0404482	0.0371152	0.0376894	0.0505934	0.0674353	0.0401078	0.0287404	0.0541321	0.0209766	0.0187665	0.0310134	0.0209006	0.0292369	0.0374576	0.0477914	0.0269471	0.0350984	0.135114	0.102426	0.0347376	0.0860514	0.0295236	0.199387
TTC39A	0.0658536	0.0300062	0.137284	0.0501439	0.025456	0.0404482	0.039969	0.0376894	0.0505934	0.103221	0.0401078	0.0287404	0.0541261	0.0575131	0.0430702	0.0623184	0.0209006	0.0292369	0.0374576	0.246289	0.0416061	0.0540159	0.0280427	0.0175374	0.085233	0.42239	0.0362501	0.199387
ARHGAP9	0.0415535	0.0300062	0.0335179	0.0501439	0.192025	0.0404482	0.0371152	0.0376894	0.0505934	0.0674353	0.0401078	0.0287404	0.0541147	0.0209766	0.114873	0.0310134	0.0274549	0.0635023	0.0374576	0.933099	0.811855	0.749031	0.0280427	0.0175374	0.0907358	0.295349	0.24175	0.199387
RAC2	0.0415535	0.0300062	0.0335179	0.0501439	0.0769396	0.0404482	0.0793576	0.0376894	0.123328	0.0674353	0.0401078	0.0287404	0.0541057	0.0384074	0.213255	0.110134	0.13134	0.0946133	0.0545603	0.737537	0.372649	0.634471	0.0420545	0.0175374	0.1342	2.91095	0.142885	0.381022
KDM4D	0.0415535	0.0542017	0.0335179	0.0586243	0.0750284	0.0404482	0.0371152	0.052784	0.0837928	0.0701799	0.0541503	0.047608	0.0540837	0.0209766	0.0187665	0.0310134	0.0436	0.0560551	0.0374576	0.0477914	0.0172317	0.0196066	0.0280427	0.0175374	0.092865	0.383495	0.0658182	0.199387
TIGIT	0.0415535	0.0592151	0.0575472	0.0501439	0.025456	0.0404482	0.0371152	0.0376894	0.0839147	0.124945	0.0619757	0.0287404	0.0540621	0.0209766	0.039139	0.159731	0.0540587	0.129546	0.0571944	0.111821	0.0529073	0.0490874	0.0288464	0.0312755	0.0619989	0.832099	0.346042	0.351953
RNF165	0.0415535	0.0300062	0.0335179	0.0501439	0.025456	0.0737796	0.0371152	0.0504461	0.111149	0.0674353	0.0627763	0.0651471	0.0540439	0.903032	0.108537	0.0655395	0.0848758	0.291373	0.101074	0.0477914	0.0172317	0.0157804	0.0628969	0.147161	2.704	5.59323	3.3368	5.02139
GRK6	0.13546	0.0844261	0.0386029	0.0620882	0.025456	0.0404482	0.0371152	0.0376894	0.0505934	0.0674353	0.0401078	0.0287404	0.0540136	0.0209766	0.0187665	0.0310134	0.0209006	0.0292369	0.0374576	0.0477914	0.0172317	0.0157804	0.0280427	0.0175374	0.140354	0.367073	0.0663177	0.199387
ARMS2	0.0415535	0.0300062	0.0335179	0.0501439	0.185302	0.0404482	0.0371152	0.0431977	0.0505934	0.0674353	0.0401078	0.0287404	0.0540135	0.0209766	0.0187665	0.0312978	0.0209006	0.119276	0.0374576	0.0477914	0.0174033	0.0157804	0.0280427	0.0175374	0.090183	0.367073	0.115774	0.199387
H1FX	0.190097	0.0300062	0.0335179	0.0501439	0.0319809	0.0404482	0.0371152	0.0376894	0.0597913	0.0674353	0.0411317	0.0287404	0.0540081	0.0744778	0.0413818	0.0310134	0.0209006	0.0292369	0.0374576	0.0477914	0.0172317	0.0207509	0.0815913	0.100346	0.195384	0.403618	0.0346687	0.369818
DGCR14	0.0958229	0.0300062	0.0511071	0.0573491	0.0373621	0.0535753	0.0371152	0.0376894	0.111565	0.0674353	0.0401078	0.0287404	0.0539896	0.0647547	0.0187665	0.0477657	0.0699877	0.0322267	0.0591849	0.0477914	0.0172317	0.0227299	0.0666855	0.0214135	0.090183	0.0342785	0.0970328	0.0942494
CN5H6.4	0.157091	0.0625557	0.0335179	0.0501439	0.025456	0.0404482	0.0371152	0.0459524	0.0592838	0.0674353	0.0401078	0.0287404	0.0539874	0.0209766	0.0820748	0.0423507	0.0305049	0.0292369	0.0449955	0.0477914	0.0172317	0.0157804	0.0404541	0.0175374	0.090183	0.367073	0.0687659	0.199387
MDC1	0.0854033	0.0477693	0.0648464	0.0830474	0.026555	0.0645489	0.0371152	0.0376894	0.0505934	0.0772707	0.0442625	0.0287404	0.0539868	0.021718	0.0187665	0.0310134	0.0259833	0.0417576	0.0374576	0.0477914	0.0172317	0.023114	0.0280427	0.0333603	0.066131	0.146854	0.107904	0.0511843
MEPE	0.0415535	0.0300062	0.0335179	0.0601211	0.025456	0.136915	0.0668197	0.0376894	0.0505934	0.0961688	0.0401078	0.0287404	0.0539741	1.61966	0.0599435	0.0310134	0.0350196	0.0596641	0.0374576	1.37547	0.510578	0.150328	0.0294981	0.0175374	0.872284	8.01371	0.780515	3.22464
LOC440600	0.206255	0.0300062	0.0335179	0.0501439	0.025456	0.0404482	0.0371152	0.0376894	0.0505934	0.0674353	0.0401078	0.0287404	0.0539591	0.0400471	0.0187665	0.0310134	0.0209006	0.0292369	0.0374576	0.0477914	0.0172317	0.0157804	0.0280427	0.0282582	0.090183	0.0734722	0.0189172	0.201993
SNX8	0.0548756	0.0963469	0.0351321	0.0895987	0.0489222	0.0477313	0.0371152	0.0417504	0.0596689	0.0674353	0.0401078	0.0287404	0.0539521	0.0212057	0.0187665	0.0310134	0.0432549	0.0292369	0.0374576	0.0477914	0.0392329	0.0460531	0.0280427	0.0190837	0.399157	0.824045	0.242369	0.53945
ZNF703	0.0629283	0.0693464	0.0404122	0.0824622	0.0422178	0.0404482	0.0371152	0.0376894	0.0983834	0.0674353	0.0401078	0.0287404	0.0539406	0.0209766	0.0187665	0.0310134	0.0209006	0.0292369	0.0374576	0.0477914	0.0172317	0.0157804	0.0280427	0.0175374	0.0216715	0.367073	0.0691541	0.199387
KCNA1	0.0415535	0.0300062	0.0335179	0.124944	0.025456	0.0404482	0.0864733	0.0485096	0.0593719	0.0674353	0.0401078	0.0491255	0.0539124	0.412231	0.376159	0.0505978	0.13474	0.869024	0.195905	0.0924377	0.0228013	0.0256338	0.0280427	0.0253371	1.2516	3.40672	1.48248	2.01173
SOX3	0.0441909	0.0300062	0.0709695	0.0501439	0.0444852	0.0404482	0.0371152	0.0598425	0.0505934	0.104217	0.0744665	0.0399656	0.0538703	0.0209766	0.0866593	0.0592366	0.0797782	0.562118	0.0686073	0.0477914	0.0172317	0.0157804	0.0280427	0.0175374	0.090183	0.0942385	0.0242707	0.199387
GPR4	0.0415535	0.0300062	0.0335179	0.0501439	0.0779131	0.0404482	0.0371152	0.0376894	0.0505934	0.068316	0.0401078	0.13903	0.0538696	0.0507463	0.0187665	0.0310134	0.0209006	0.0292369	0.0374576	0.0477914	0.0172317	0.0157804	0.486111	0.410443	0.0904355	0.37346	0.304448	0.171126
C14orf21	0.112093	0.0300062	0.0335179	0.0501439	0.025456	0.0669345	0.0490006	0.0376894	0.105233	0.0674353	0.0401078	0.0287404	0.0538631	0.0209766	0.0187665	0.0310134	0.0280181	0.0292369	0.0374576	0.0477914	0.0453808	0.0157804	0.0288419	0.0175374	0.090183	0.367073	0.172357	0.199387
SEMA7A	0.0415535	0.0450729	0.070094	0.0501439	0.0411823	0.0404482	0.0371152	0.0454459	0.127716	0.0784434	0.0401078	0.0287404	0.0538386	0.0476715	0.0187665	0.136739	0.152026	0.201197	0.0751388	0.068089	0.231318	0.329007	0.0702864	0.0175374	0.34015	0.351159	0.105462	0.643636
SAPCD2	0.0569836	0.0525676	0.0335179	0.0595825	0.0266879	0.0404482	0.0636185	0.101756	0.0505934	0.0674353	0.0501411	0.0425571	0.0538241	0.0209766	0.0745744	0.0809603	0.0681478	0.795601	0.111691	0.0477914	0.0172317	0.0157804	0.0280427	0.0220989	0.248421	0.293079	0.377176	0.134299
LSM11	0.0415535	0.0300062	0.0335179	0.160719	0.0587706	0.0404482	0.0371152	0.0437815	0.0505934	0.0674353	0.0454317	0.0365075	0.0538233	0.16348	0.0688125	0.0625187	0.0633578	0.0962406	0.0374576	0.0477914	0.0265981	0.0498609	0.0280427	0.0183504	0.235939	0.674588	0.154393	0.41213
SKIV2L	0.141838	0.0300062	0.051207	0.0501439	0.0490054	0.0619521	0.0371152	0.0376894	0.0505934	0.0674353	0.0401078	0.0287404	0.0538195	0.0209766	0.0187665	0.0310134	0.0209006	0.0292369	0.0374576	0.0477914	0.0172317	0.0157804	0.0280427	0.0175374	0.0270761	0.00745326	0.0268559	0.199387
MDC1	0.0920045	0.0469597	0.0617678	0.0824191	0.025456	0.0645489	0.0406913	0.0376894	0.0505934	0.07387	0.0410764	0.0287404	0.0538181	0.0228318	0.0187665	0.0310134	0.0270454	0.0433665	0.0374576	0.0477914	0.0172317	0.0215326	0.0280427	0.0338619	0.064127	0.184085	0.107904	0.0511843
EEF1A2	0.20162	0.0300062	0.0335179	0.0501439	0.025456	0.0404482	0.0371152	0.0376894	0.0505934	0.0674353	0.0401078	0.0316148	0.0538124	0.177027	0.0329383	0.0310134	0.0209006	0.0874859	0.0374576	0.0477914	0.0172317	0.0157804	0.0280427	0.0415515	0.571666	0.751365	1.16126	0.199387
ENPP6	0.0664952	0.0300062	0.0335179	0.0724184	0.0259496	0.0404482	0.0371152	0.110446	0.0930595	0.0674353	0.0401078	0.0287404	0.0538117	0.0771777	0.290083	0.482119	0.342146	0.372423	0.296702	0.0477914	0.0172317	0.0157804	0.0280427	0.0175374	0.471712	0.570078	0.391277	0.391846
CNTN3	0.0415535	0.0300062	0.0335179	0.123997	0.025456	0.0404482	0.0371152	0.0573003	0.104547	0.0674353	0.0401078	0.0440985	0.0537986	1.87054	0.169479	0.105211	0.199312	0.532524	0.352862	0.0477914	0.0172317	0.0157804	0.0332695	0.0578772	3.94009	35.003	5.7098	14.4616
MDC1	0.0845781	0.0473894	0.063615	0.0830474	0.027198	0.0642176	0.0371152	0.0376894	0.0505934	0.0778702	0.0435157	0.0287404	0.0537975	0.021718	0.0187665	0.0310134	0.026586	0.041203	0.0374576	0.0477914	0.0175991	0.0235356	0.0280427	0.0341486	0.0631251	0.159264	0.102582	0.0511843
LILRA1	0.0415535	0.0300062	0.0335179	0.127039	0.0406513	0.0404482	0.0823394	0.0376894	0.0505934	0.0674353	0.0401078	0.0539714	0.0537794	0.0209766	0.0187665	0.0310134	0.0235327	0.0350171	0.0374576	0.605604	0.517938	0.412734	0.0280427	0.0175374	0.049957	0.206356	0.106305	0.199387
H2BFXP	0.0415535	0.044251	0.0335179	0.0655155	0.134246	0.0404482	0.0400789	0.0376894	0.0505934	0.0883685	0.0401078	0.0287404	0.0537592	0.197642	0.128583	0.0310134	0.0209006	0.0292369	0.0374576	0.0477914	0.0172317	0.0465247	0.0280427	0.0175374	0.399486	2.52391	0.544983	0.756554
BRSK1	0.172461	0.0300062	0.046068	0.0657968	0.025456	0.0404482	0.0371152	0.0376894	0.0537317	0.0674353	0.0401078	0.0287404	0.0537547	0.0501421	0.0188029	0.0351568	0.0559376	0.101633	0.0374576	0.0477914	0.0172317	0.0157804	0.16628	0.0175374	0.327711	0.430595	0.411724	0.507361
METRN	0.0464274	0.0300062	0.0335179	0.0501439	0.0313751	0.0404482	0.0677446	0.0389859	0.0505934	0.0674353	0.0966682	0.0916944	0.0537534	0.0209766	0.0187665	0.0310134	0.0209006	0.0292369	0.0374576	0.0477914	0.0172317	0.0157804	0.0280427	0.0175374	0.090183	0.367073	0.115774	0.199387
SPINK9	0.0415535	0.170784	0.0335179	0.0501439	0.025456	0.0404482	0.0371152	0.0376894	0.0505934	0.0674353	0.0401078	0.0495255	0.0536975	0.0209766	0.0187665	0.0310134	0.0209006	0.0292369	0.0387311	0.0477914	0.0172317	0.0157804	0.0280427	0.0175374	0.474332	0.655544	0.340193	1.79818
TMEM106A	0.0797795	0.0526549	0.0335179	0.0501439	0.025456	0.0404482	0.127827	0.0398136	0.0505934	0.0750083	0.0401078	0.0287608	0.053676	0.0209766	0.208723	0.131413	0.051003	0.128997	0.049565	0.994368	1.30365	1.01392	0.0820601	0.0286049	0.181776	0.477708	0.158128	0.562864
CFHR1	0.0415535	0.0300062	0.194796	0.0501439	0.025456	0.0404482	0.0371152	0.0376894	0.0505934	0.0674353	0.0401078	0.0287404	0.0536738	0.0668031	0.0187665	0.0310134	0.0209006	0.0292369	0.0374576	0.0477914	0.0172317	0.0157804	0.214803	0.160071	0.128954	1.62523	0.480751	1.09847
PSTPIP2	0.0659783	0.0440632	0.0335179	0.0959008	0.025456	0.0656188	0.0889789	0.0376894	0.0505934	0.0674353	0.0401078	0.0287404	0.0536733	0.0209766	0.019182	0.0310134	0.0209006	0.0846459	0.0374576	1.02285	0.701893	0.256617	0.0471226	0.0218944	0.0759727	0.376481	0.0807666	0.34502
SSR4P1	0.0805574	0.0998405	0.0775836	0.0501439	0.03377	0.0404482	0.0371152	0.0376894	0.0505934	0.0674353	0.0401078	0.0287404	0.0536688	0.0209766	0.0187665	0.0310134	0.0209006	0.0292369	0.0374576	0.0477914	0.0172317	0.0157804	0.0280427	0.0175374	0.090183	0.367073	0.115774	0.199387
ZNF213	0.148598	0.0489947	0.0335179	0.0501439	0.025456	0.0503771	0.0371152	0.0376894	0.0757227	0.0674353	0.0401078	0.0287404	0.0536582	0.0209766	0.0187665	0.0310134	0.0209006	0.0292369	0.0374576	0.0477914	0.0172317	0.0157804	0.0280427	0.0282303	0.11206	0.17353	0.0297517	0.158549
ZBTB22	0.0415535	0.0300062	0.0657005	0.0501439	0.0725994	0.0404482	0.0423307	0.0376894	0.0505934	0.0897934	0.0942741	0.0287404	0.0536561	0.0209766	0.0187665	0.0310134	0.0209006	0.0292369	0.0374576	0.0477914	0.0172317	0.0157804	0.0280427	0.0249189	0.0297625	0.148246	0.037237	0.0991236
CD22	0.0415535	0.0300062	0.0335179	0.0740556	0.025456	0.0404482	0.0371152	0.0376894	0.0505934	0.0674353	0.0966654	0.109263	0.05365	0.0209766	0.380526	1.77591	1.31188	0.552987	0.964817	0.0477914	0.0172317	0.0530475	0.0280427	0.0175374	0.202133	0.367073	0.0967836	0.199387
NOC4L	0.202417	0.0300062	0.0335179	0.0501439	0.025456	0.0404482	0.0371152	0.0376894	0.0505934	0.0674353	0.0401078	0.0287404	0.0536392	0.0209766	0.0187665	0.0310134	0.0209006	0.0292369	0.0374576	0.0477914	0.0172317	0.0157804	0.0280427	0.0175374	0.0297607	0.367073	0.0633538	0.199387
TAS2R43	0.0415535	0.0501911	0.0335179	0.0501439	0.025456	0.0404482	0.0371152	0.0376894	0.190949	0.0674353	0.0401078	0.0287404	0.0536123	0.0209766	0.0187665	0.0310134	0.0209006	0.0292369	0.0374576	0.0477914	0.0382345	0.0157804	0.0280427	0.12115	0.0510174	0.367073	0.0271989	0.199387
FRMPD2P1	0.0415535	0.0771279	0.0335179	0.0501439	0.025456	0.0404482	0.0371152	0.0741064	0.0505934	0.0674353	0.0401078	0.105625	0.0536026	0.235641	0.0187665	0.0310134	0.0209006	0.0292369	0.0374576	0.0477914	0.0172317	0.0157804	0.0280427	0.0390568	0.4188	0.467199	0.238504	0.416544
PPP1R3B	0.100363	0.0300062	0.0335179	0.131044	0.0257994	0.0404482	0.0371152	0.0376894	0.0505934	0.0843069	0.0401078	0.0319657	0.0535797	0.0209766	0.23246	0.0461731	0.167556	0.26037	0.136593	1.91825	1.1607	0.236666	0.183493	0.104015	0.192667	0.232013	0.110881	0.182265
GALR1	0.0415535	0.0300062	0.0335179	0.0943262	0.112674	0.0477965	0.0583284	0.0376894	0.0505934	0.0674353	0.0401078	0.0287404	0.0535641	0.0209766	0.125717	0.0310134	0.131339	0.323743	0.0727213	0.0477914	0.0172317	0.0157804	0.0280427	0.0175374	0.0497657	0.205518	0.141099	0.199387
TDH	0.0415535	0.0300062	0.0335179	0.0501439	0.025456	0.16048	0.0371152	0.0599088	0.0676985	0.0674353	0.0401078	0.0287404	0.0535136	0.0209766	0.0187665	0.0310134	0.0209006	0.0292369	0.0374576	0.0477914	0.0172317	0.0157804	0.0280427	0.0175374	0.0734279	0.367073	0.0391003	0.199387
ECSCR	0.0415535	0.0300062	0.0335179	0.0501439	0.18477	0.0404482	0.0371152	0.0376894	0.0505934	0.0674353	0.0401078	0.0287404	0.0535101	0.0209766	0.0187665	0.0310134	0.0209006	0.0292369	0.0374576	0.0477914	0.0172317	0.0157804	3.05365	0.886573	0.389284	0.367073	0.166402	0.199387
C1orf173	0.0415535	0.0300062	0.0335179	0.0892933	0.025456	0.0404482	0.0371152	0.114079	0.0664251	0.0674353	0.0401078	0.0566026	0.0535033	1.36301	0.0187665	0.032913	0.0209006	0.0908619	0.0583297	0.0477914	0.0172317	0.0157804	0.034391	0.0425154	5.7647	20.6428	7.64337	11.2464
FAM209B	0.0415535	0.0300062	0.109502	0.0501439	0.0859228	0.0629269	0.0371152	0.0376894	0.0505934	0.0674353	0.0401078	0.0287404	0.0534781	0.0209766	0.0187665	0.0310134	0.0209006	0.0292369	0.03988	0.214778	0.0172317	0.0545671	0.0280427	0.0175374	0.090183	0.367073	0.115774	0.199387
HLA-DPB1	0.0415535	0.0300062	0.0719951	0.0501439	0.064554	0.0404482	0.063264	0.0376894	0.0505934	0.0674353	0.043095	0.0809176	0.0534746	0.0209766	0.107955	0.0796431	0.0642837	0.0681387	0.0502269	0.192792	0.0172317	0.682214	0.05178	0.0175374	0.367352	0.367073	0.442469	2.49231
LRFN4	0.0889304	0.0300062	0.136951	0.0582171	0.025456	0.0404482	0.0371152	0.0376894	0.0505934	0.0674353	0.0401078	0.0287404	0.0534742	0.0209766	0.0187665	0.0310134	0.0209006	0.0292369	0.0374576	0.0477914	0.0172317	0.0157804	0.0280427	0.0175374	0.147234	0.367073	0.0391415	0.208963
LDLRAP1	0.0415535	0.0300062	0.0485369	0.0891313	0.025456	0.0677572	0.0551261	0.0376894	0.0505934	0.0674353	0.0548847	0.0734356	0.0534671	0.0209766	0.158442	0.407557	0.235674	0.183559	0.155562	0.0477914	0.0535478	0.0331191	0.184902	0.341421	0.0941122	0.323873	0.0333517	0.199387
ACSBG2	0.164831	0.0380836	0.0335179	0.0501439	0.025456	0.0404482	0.0371152	0.0651318	0.0505934	0.0674353	0.0401078	0.0287404	0.0534671	0.0209766	0.0187665	0.0310134	0.0209006	0.0292369	0.0374576	0.0477914	0.0172317	0.0157804	0.0280427	0.0175374	0.102401	0.352411	0.0181466	0.193773
KCNQ1OT1	0.0415535	0.0300062	0.0335179	0.0501439	0.025456	0.0681832	0.0371152	0.0376894	0.0505934	0.179157	0.0401078	0.048023	0.0534622	0.233678	0.120813	0.315782	0.106722	0.195066	0.172637	0.313334	0.147909	0.130833	0.0280427	0.0255392	1.0621	4.84771	0.979932	2.25062
ZBTB22	0.0888714	0.0300062	0.0466961	0.0501439	0.0820525	0.0404482	0.0371152	0.045773	0.0505934	0.0691515	0.067965	0.0324477	0.0534387	0.0209766	0.0187665	0.0310134	0.0209006	0.0292369	0.0374576	0.0477914	0.0172317	0.0157804	0.0491568	0.0192268	0.0209984	0.130152	0.0185982	0.198593
TAF1L	0.0415535	0.0792323	0.0396312	0.0808561	0.025456	0.04617	0.0517668	0.0442375	0.07047	0.0930081	0.0401078	0.0287404	0.0534358	0.0478049	0.0360425	0.0594255	0.0335156	0.0436367	0.0575955	0.0854731	0.0416586	0.0256212	0.0309442	0.0286975	0.229098	0.975426	0.346073	0.772087
PABPC1L2B	0.0415535	0.0300062	0.0465316	0.115293	0.076387	0.0540785	0.0527883	0.0376894	0.0505934	0.0674353	0.0401078	0.0287404	0.0534337	0.628437	0.05414	0.083187	0.130838	0.10172	0.182982	0.0477914	0.0172317	0.0157804	0.0280427	0.0175374	1.04823	3.8877	0.811564	1.45742
ZBTB22	0.0719437	0.0300062	0.0548407	0.0501439	0.0820525	0.0404482	0.0371152	0.0580963	0.0505934	0.0691515	0.067965	0.0287404	0.0534248	0.0295462	0.0187665	0.0310134	0.0290513	0.0292369	0.0374576	0.0477914	0.0172317	0.0157804	0.0491568	0.0185942	0.0297625	0.0758581	0.037237	0.0991236
WDR18	0.183904	0.0300062	0.0335179	0.0501439	0.0412403	0.0404482	0.0371152	0.0376894	0.0505934	0.0674353	0.0401078	0.0287404	0.0534119	0.0209766	0.0187665	0.0310134	0.0209006	0.0292369	0.0374576	0.0477914	0.0172317	0.0157804	0.039463	0.0175374	0.090183	0.367073	0.115774	0.199387
STAP1	0.0415535	0.0300062	0.0335179	0.0501439	0.025456	0.0404482	0.0371152	0.0376894	0.20862	0.0674353	0.0401078	0.0287404	0.0534029	0.037123	0.0187665	0.0310134	0.0209006	0.0292369	0.0374576	0.0792263	0.0172317	0.0157804	0.0280427	0.0175374	0.090183	0.367073	0.115774	0.199387
FBXW9	0.161645	0.0300062	0.069314	0.0501439	0.0271578	0.0404482	0.0371152	0.0376894	0.0505934	0.0674353	0.0401078	0.0287404	0.0533664	0.0315734	0.0187665	0.0310134	0.0209006	0.0292369	0.0374576	0.0477914	0.0172317	0.0157804	0.0280427	0.0175374	0.090183	0.367073	0.115774	0.199387
FMOD	0.0445857	0.0300062	0.0335179	0.0501439	0.025456	0.0886868	0.0371152	0.0376894	0.0505934	0.0674353	0.0577259	0.117387	0.0533619	0.0691566	0.0194432	0.0310134	0.0209006	0.0858039	0.0374576	0.0477914	0.0225277	0.0260111	0.0382132	0.16424	0.0308006	0.127194	0.261958	0.199387
LOC729506	0.0893073	0.0691097	0.0335179	0.0501439	0.025456	0.0444692	0.0433962	0.0376894	0.0841814	0.093998	0.0401078	0.0287404	0.0533431	0.0209766	0.0187665	0.0310134	0.0209006	0.0292369	0.0374576	0.0477914	0.0172317	0.0157804	0.0280427	0.0175374	0.0918766	0.367073	0.097799	0.199387
SVIL	0.088957	0.0313451	0.0335179	0.0829345	0.025456	0.0615695	0.0371152	0.0376894	0.0505934	0.102331	0.0401078	0.0482722	0.0533241	0.15757	0.0187665	0.0310134	0.0251989	0.043946	0.0374576	0.0477914	0.0288433	0.0157804	0.404036	0.331386	0.224795	1.88348	0.567206	1.57164
DND1	0.0415535	0.0300062	0.0833449	0.124525	0.025456	0.0404482	0.0371152	0.0376894	0.0834498	0.0674353	0.0401078	0.0287404	0.0533226	0.0209766	0.0771158	0.0310134	0.0209006	0.0292369	0.0374576	0.0477914	0.0172317	0.0157804	0.0280427	0.0175374	0.090183	0.367073	0.115774	0.199387
MDC1	0.0862286	0.0453952	0.0617678	0.0861879	0.025912	0.062755	0.0406913	0.0376894	0.0505934	0.0726696	0.0410764	0.0287404	0.0533089	0.0228318	0.0187665	0.0310134	0.0261841	0.0431446	0.0374576	0.0477914	0.0172317	0.0216381	0.0280427	0.0336164	0.068135	0.136512	0.110033	0.0511843
C9orf57	0.0638541	0.0300062	0.0335179	0.167851	0.025456	0.0404482	0.0371152	0.0376894	0.0505934	0.0841087	0.0401078	0.0287404	0.0532907	0.0209766	0.0187665	0.0310134	0.0209006	0.0292369	0.0374576	0.0477914	0.0172317	0.0157804	0.0280427	0.0175374	0.164056	0.367073	0.104798	0.199387
CLRN1-AS1	0.0415535	0.0371174	0.0432549	0.0501439	0.025456	0.167518	0.0371152	0.0376894	0.0632089	0.0674353	0.0401078	0.0287404	0.0532784	0.0209766	0.0187665	0.0310134	0.0209006	0.0292369	0.0374576	0.0477914	0.0172317	0.0157804	0.0280427	0.0175374	0.0463409	0.367073	0.0989871	0.263099
SEC14L5	0.0415535	0.0300062	0.0335179	0.0863874	0.025456	0.0404482	0.0371152	0.0466534	0.0739165	0.0674353	0.0770158	0.0794185	0.0532437	0.0842665	0.433258	1.32879	1.10875	0.476822	0.765921	0.0477914	0.0172317	0.0157804	0.0552617	0.0197101	0.667896	0.312706	0.416954	1.0943
CDCA8	0.0415535	0.0300062	0.189602	0.0501439	0.025456	0.0404482	0.0371152	0.0376894	0.0505934	0.0674353	0.0401078	0.0287404	0.0532409	0.0209766	0.0257465	0.0310134	0.0209006	0.0292369	0.0423319	0.0477914	0.0172317	0.0157804	0.0280427	0.0175374	0.0610641	0.336272	0.0216484	0.693347
ALOX5	0.0548424	0.0300062	0.0335179	0.0619052	0.0697233	0.0404482	0.0826337	0.0787011	0.0505934	0.0674353	0.0401078	0.028885	0.0532333	0.0209766	0.271981	0.0632398	0.0634972	0.076473	0.0698805	1.50995	1.1115	1.29947	0.109422	0.0282755	0.0977674	0.565295	0.228742	0.199387
SKIV2L	0.122543	0.0316007	0.051207	0.0547371	0.0490054	0.0677843	0.0371152	0.0376894	0.0505934	0.0674353	0.0401078	0.0287404	0.0532133	0.0209766	0.0187665	0.0310134	0.0209006	0.0292369	0.0374576	0.0477914	0.0172317	0.0157804	0.0280427	0.0175374	0.0216609	0.00745326	0.0268559	0.199387
CCDC74B	0.0651605	0.0300062	0.0335179	0.0501439	0.025456	0.0486807	0.0371152	0.0376894	0.13841	0.0674353	0.0761458	0.0287404	0.0532085	0.0209766	0.0187665	0.0310134	0.0209006	0.0292369	0.0374576	0.0477914	0.0172317	0.0157804	0.0419549	0.0175374	0.239883	0.207441	0.225709	0.380136
RNF152	0.0515987	0.0300062	0.0995354	0.0677043	0.025456	0.0770514	0.0371152	0.0376894	0.0505934	0.0674353	0.0401543	0.053957	0.0531914	0.302143	0.067433	0.144415	0.0644586	0.171673	0.172494	0.0477914	0.0326633	0.0157804	1.17866	0.696178	1.38281	8.23872	1.52805	1.81183
RPP21	0.0415535	0.0300062	0.0335179	0.0501439	0.180849	0.0404482	0.0371152	0.0376894	0.0505934	0.0674353	0.0401078	0.0287404	0.0531834	0.0209766	0.149605	0.0310134	0.0209006	0.0292369	0.0374576	0.0477914	0.0172317	0.0157804	0.0280427	0.0175374	0.090183	0.367073	0.115774	0.199387
ASPN	0.0415535	0.0458066	0.0335179	0.0518814	0.025456	0.0404482	0.144252	0.0376894	0.0742544	0.0674353	0.0401078	0.0357715	0.0531811	0.0209766	0.0187665	0.0353438	0.0330088	0.0292369	0.0374576	0.148314	0.0250394	0.0157804	0.240571	0.0177741	0.266116	3.1282	0.348346	0.929718
ZNF157	0.0415535	0.0300062	0.0356379	0.0501439	0.121016	0.0413676	0.0371152	0.0404637	0.104313	0.0674353	0.0401078	0.0287404	0.0531585	0.0324756	0.0723821	0.0310438	0.0209006	0.0961971	0.0374576	0.0693664	0.0172317	0.0157804	0.0280427	0.0175374	0.199662	0.353494	0.212497	0.199387
TRIM11	0.0498663	0.0300062	0.0335179	0.0761461	0.025456	0.16121	0.0371152	0.0376894	0.0505934	0.0674353	0.0401078	0.0287404	0.053157	0.0774304	0.0187665	0.0310134	0.0346489	0.0292369	0.0374576	0.0477914	0.0172317	0.0254498	0.0320595	0.0496771	0.172095	0.0710719	0.292777	0.195394
SDPR	0.190055	0.0300062	0.0335179	0.0501439	0.0318094	0.0404482	0.0371152	0.0376894	0.0505934	0.0674353	0.0401078	0.0287404	0.0531385	0.110461	0.0187665	0.0310134	0.0209006	0.0430958	0.0374576	0.0676177	0.0172317	0.0157804	16.7612	12.3632	0.394128	1.22064	0.807993	0.95885
SKIV2L	0.128801	0.0300062	0.0578861	0.0501439	0.0472614	0.0615634	0.0371152	0.0376894	0.0505934	0.0674353	0.0401078	0.0287404	0.053112	0.0209766	0.0187665	0.0310134	0.0209006	0.0292369	0.0374576	0.0477914	0.0172317	0.0157804	0.0280427	0.0175374	0.0270761	0.00745326	0.0268559	0.199387
LINC00315	0.0415535	0.0300062	0.187806	0.0501439	0.025456	0.0404482	0.0371152	0.0376894	0.0505934	0.0674353	0.0401078	0.0287404	0.0530913	0.0209766	0.0187665	0.0310134	0.0209006	0.0292369	0.0374576	0.0477914	0.0172317	0.0157804	0.0280427	0.0175374	0.0201647	0.367073	0.0643379	0.199387
UBTD1	0.0915454	0.0607377	0.0335179	0.0501439	0.025456	0.113967	0.0371152	0.0376894	0.0505934	0.0674353	0.0401078	0.0287404	0.0530874	0.0209766	0.0187665	0.0310134	0.0209006	0.0292369	0.0374576	0.0477914	0.0172317	0.0157804	0.0280427	0.0175374	0.090183	0.367073	0.115774	0.199387
LOC100130987	0.063719	0.0300062	0.165535	0.0501439	0.025456	0.0404482	0.0371152	0.0376894	0.0505934	0.0674353	0.0401078	0.0287404	0.0530825	0.0209766	0.0187665	0.0310134	0.0209006	0.0292369	0.0374576	0.0477914	0.0172317	0.0157804	0.0280427	0.0175374	0.090183	0.367073	0.115774	0.199387
INHA	0.100918	0.0300062	0.0866998	0.0501439	0.025456	0.0404482	0.0572235	0.0376894	0.0505934	0.0887017	0.0401078	0.0287404	0.0530607	0.0791721	0.0187665	0.0310134	0.0209006	0.0292369	0.0374576	0.0477914	0.0172317	0.0157804	0.0280427	0.0175374	0.207254	0.7136	0.331029	0.199387
DLX6-AS1	0.0415535	0.0300062	0.0335179	0.0501439	0.025456	0.0404482	0.0371152	0.0376894	0.0505934	0.0727795	0.0401078	0.177125	0.0530447	5.00368	0.0187665	0.0361989	0.0209006	0.0334444	0.0386735	0.0578286	0.0172317	0.0157804	0.0297622	0.0311816	0.429741	2.46537	2.13354	2.43987
HLA-DPB1	0.0415535	0.0766295	0.0335179	0.0501439	0.0458764	0.0404482	0.0549228	0.0376894	0.0505934	0.0674353	0.0567136	0.0809176	0.0530368	0.0209766	0.100927	0.0802386	0.0639104	0.0503998	0.0489428	0.192793	0.0172317	0.977201	0.0540795	0.0175374	0.0689139	0.692097	0.0805577	0.192507
NEK5	0.0611149	0.0300062	0.0335179	0.0501439	0.025456	0.170958	0.0371152	0.0376894	0.0505934	0.0674353	0.0435226	0.0287404	0.0530244	0.12445	0.059963	0.067992	0.0934384	0.0573415	0.0931023	0.0477914	0.0172317	0.0157804	0.0294647	0.126349	0.434544	1.56884	0.433468	0.359432
DNLZ	0.158096	0.0300062	0.0515492	0.0501439	0.025456	0.0592975	0.0371152	0.0376894	0.0505934	0.0674353	0.0401078	0.0287404	0.0530192	0.0209766	0.0187665	0.0310134	0.0435912	0.0292369	0.0374576	0.0477914	0.0172317	0.0171574	0.0511187	0.0241523	0.158862	0.367073	0.115774	0.199387
BATF3	0.0415535	0.0300062	0.171714	0.0501439	0.025456	0.0404482	0.0371152	0.0376894	0.0505934	0.0674353	0.0552649	0.0287404	0.0530134	0.0631567	0.138237	0.0310134	0.0209006	0.0771337	0.0379134	0.13415	0.135041	0.288664	0.20525	0.0175374	0.215788	0.367073	0.805501	0.199387
DNAJC5B	0.0415535	0.0300062	0.0335179	0.0501439	0.025456	0.0404482	0.0371152	0.0376894	0.0505934	0.0674353	0.0401078	0.181997	0.0530053	0.0826687	0.0187665	0.0310134	0.0209006	0.0292369	0.0374576	0.0477914	0.0172317	0.0157804	0.0280427	0.0175374	0.090183	0.148791	0.115774	0.199387
LOC283050	0.0415535	0.0846415	0.0411033	0.0501439	0.0572534	0.0404482	0.0371152	0.0376894	0.0505934	0.0782263	0.0884757	0.0287404	0.0529987	0.0209766	0.0187665	0.0310134	0.0209006	0.0292369	0.0374576	0.106582	0.0377765	0.0186532	0.0280427	0.0191582	0.231086	0.273051	0.39848	0.500428
EBF4	0.106911	0.0300062	0.0587622	0.0501439	0.038362	0.0404482	0.0371152	0.0376894	0.0999766	0.0674353	0.0401078	0.0287404	0.0529749	0.0533159	0.0187665	0.0310134	0.0209006	0.0771621	0.0374576	0.0477914	0.0172317	0.0157804	0.0280427	0.0175374	0.0474696	0.367073	0.117757	0.199387
OR2A9P	0.0415535	0.0300062	0.0335179	0.0501439	0.025456	0.0632926	0.0513396	0.12055	0.0755511	0.0674353	0.0481081	0.0287404	0.0529746	0.0209766	0.0187665	0.0310134	0.0209006	0.230209	0.0374576	0.0477914	0.0172317	0.0157804	0.0458753	0.0561423	0.090183	0.367073	0.085873	0.304912
OR2A9P	0.0415535	0.0300062	0.0335179	0.0501439	0.025456	0.0632926	0.0513396	0.12055	0.0755511	0.0674353	0.0481081	0.0287404	0.0529746	0.0209766	0.0187665	0.0310134	0.0209006	0.209746	0.0374576	0.0477914	0.0172317	0.0157804	0.0405556	0.0561423	0.090183	0.367073	0.085873	0.304912
ACTN2	0.0415535	0.0300062	0.0335179	0.0501439	0.025456	0.0570607	0.0371152	0.0376894	0.0980996	0.0674353	0.0544519	0.103093	0.0529686	0.266236	0.175307	0.129406	0.0844952	0.168276	0.110919	0.0477914	0.0172317	0.0157804	0.147512	0.245273	1.19264	2.62635	1.49969	1.57961
ZNF726	0.0415535	0.0699055	0.105592	0.0501439	0.025456	0.0404482	0.0371152	0.0782794	0.0505934	0.0674353	0.0401078	0.0287404	0.0529475	0.0209766	0.0187665	0.0310134	0.0423694	0.0292369	0.0374576	0.0477914	0.0172317	0.0157804	0.0280427	0.0175805	0.448116	1.72591	0.206161	0.27505
C1orf141	0.127864	0.0300062	0.0335179	0.0558568	0.025456	0.0404482	0.0371152	0.0376894	0.0899748	0.0674353	0.0607645	0.0287404	0.0529058	0.0209766	0.0187665	0.0310134	0.0209006	0.0292369	0.0374576	0.0477914	0.0172317	0.0157804	0.0280427	0.0175374	0.090183	0.181848	0.0702482	0.249959
SIGLEC14	0.0415535	0.0300062	0.0335179	0.0501439	0.119824	0.0404482	0.0946153	0.0376894	0.0505934	0.0674353	0.0401078	0.0287404	0.0528896	0.0252846	0.594272	0.0310134	0.082665	0.162679	0.0387753	2.16312	0.694539	1.79792	0.584737	0.0175374	0.0782438	0.369345	0.166461	0.253841
FSHB	0.0415535	0.0642694	0.0335179	0.0501439	0.025456	0.0404482	0.0371152	0.0376894	0.0505934	0.101881	0.0401078	0.11158	0.052863	0.0209766	0.0187665	0.0310134	0.0209006	0.0292369	0.0374576	0.0477914	0.0172317	0.0157804	0.0280427	0.0175374	0.0250364	0.723922	0.115774	0.199387
CHP2	0.0573493	0.0300062	0.0335179	0.0501439	0.025456	0.0404482	0.0371152	0.0376894	0.0716565	0.0674353	0.0401078	0.143388	0.0528595	0.0209766	0.0187665	0.0310134	0.0209006	0.0292369	0.0374576	0.0477914	0.0172317	0.0157804	0.0280427	0.0175374	0.0197681	0.367073	0.115774	0.199387
AOC3	0.162369	0.0300062	0.0335179	0.0501439	0.0289646	0.0404482	0.0371152	0.0376894	0.0505934	0.0674353	0.0672275	0.0287404	0.0528543	0.0209766	0.0187665	0.0310134	0.0209006	0.0292369	0.0374576	0.0477914	0.0172317	0.0157804	0.0280427	0.0677987	0.0337165	0.367073	0.115774	0.199387
FLJ41649	0.0415535	0.046732	0.0335179	0.0501439	0.0379527	0.0422769	0.0371152	0.0376894	0.0505934	0.184858	0.0403572	0.0314047	0.0528496	0.13182	0.0187665	0.0310134	0.0209006	0.0490791	0.0374576	0.0477914	0.0172317	0.0157804	0.0280427	0.0175374	0.514093	0.485248	0.296677	0.833813
SP140L	0.0415535	0.0300062	0.0932736	0.0501439	0.025456	0.0404482	0.0371152	0.0578664	0.09421	0.0674353	0.0401078	0.0562433	0.0528216	0.0209766	0.219446	0.0579129	0.0271997	0.107396	0.053449	1.13652	0.716087	0.373982	0.129435	0.134968	0.483427	1.93669	0.437074	0.591602
POU2F3	0.0415535	0.0300062	0.157165	0.0501439	0.025456	0.0404482	0.0371152	0.0376894	0.0505934	0.0674353	0.0674368	0.0287404	0.0528153	0.0209766	0.0187665	0.0310134	0.0209006	0.0292369	0.0374576	0.0477914	0.0172317	0.0157804	0.0280427	0.0175374	0.090183	0.367073	0.115774	0.199387
HIST1H2AG	0.0415535	0.0300062	0.184285	0.0501439	0.025456	0.0404482	0.0371152	0.0376894	0.0505934	0.0674353	0.0401078	0.0287404	0.0527979	0.0209766	0.0187665	0.0310134	0.0209006	0.041172	0.0374576	0.0477914	0.0172317	0.0898735	0.271256	0.0433345	0.090183	0.367073	0.115774	0.199387
LOC100009676	0.192285	0.0300062	0.0335179	0.0501439	0.025456	0.0404482	0.0371152	0.0376894	0.0505934	0.0674353	0.0401078	0.0287404	0.0527949	0.0209766	0.0187665	0.0310134	0.0209006	0.0292369	0.0374576	0.0477914	0.0172317	0.0157804	0.0280427	0.136455	0.090183	0.367073	0.115774	0.199387
CCDC169-SOHLH2	0.0415535	0.0548876	0.0335179	0.0501439	0.025456	0.0404482	0.0371152	0.0376894	0.0505934	0.164209	0.0691695	0.0287404	0.0527937	0.0209766	0.0187665	0.0310134	0.0209006	0.0292369	0.0374576	0.0477914	0.0172317	0.0157804	0.0280427	0.0175374	0.209942	1.51729	0.115774	0.199387
SKIV2L	0.128801	0.0324595	0.051207	0.0501439	0.0472614	0.0619521	0.0371152	0.0376894	0.0505934	0.0674353	0.0401078	0.0287404	0.0527922	0.0209766	0.0187665	0.0310134	0.0209006	0.0292369	0.0374576	0.0477914	0.0172317	0.0157804	0.0280427	0.0175374	0.0216609	0.00745326	0.0268559	0.199387
ZSWIM4	0.120041	0.0362352	0.0448403	0.0849518	0.033451	0.0522102	0.0371152	0.0376894	0.0505934	0.0674353	0.0401078	0.0287404	0.0527842	0.0209766	0.0261864	0.0310134	0.0209006	0.0663514	0.0374576	0.0477914	0.0172317	0.0262775	0.0280427	0.020879	0.062342	0.085804	0.0441664	0.117957
GALNT3	0.0540005	0.0300062	0.0335179	0.0882739	0.025456	0.0404482	0.121246	0.0532954	0.0505934	0.0674353	0.0401078	0.0287404	0.0527601	0.094152	0.0353279	0.0420096	0.084457	0.245449	0.116153	0.100861	0.0172317	0.0157804	0.0280427	0.0175374	0.125987	0.635862	0.193445	0.476783
TNMD	0.0415535	0.0300062	0.0335179	0.0501439	0.025456	0.0539138	0.0371152	0.0376894	0.0505934	0.0761945	0.0401078	0.156823	0.0527595	0.0209766	0.0187665	0.0310134	0.0209006	0.0292369	0.0374576	0.0477914	0.0172317	0.0157804	0.0280427	0.0175374	0.090183	0.152872	0.118208	0.199387
ZC2HC1B	0.104582	0.0300062	0.0338591	0.0501439	0.0353976	0.117401	0.0371152	0.0376894	0.0505934	0.0674353	0.0401078	0.0287404	0.0527559	0.0209766	0.0187665	0.0310134	0.0209006	0.0292369	0.0374576	0.132247	0.0172317	0.0157804	0.0280427	0.0237384	0.106432	0.439977	0.115774	0.199387
ZNF835	0.064344	0.0583957	0.0412689	0.0501439	0.025456	0.0840021	0.0663884	0.0376894	0.0505934	0.0674353	0.0583267	0.0287404	0.052732	0.0561817	0.0210423	0.0310134	0.0209006	0.0292369	0.0374576	0.0477914	0.0172317	0.0157804	0.0280427	0.0175374	0.0333178	0.367073	0.0177123	0.18914
HRNR	0.0615129	0.0451242	0.0896688	0.057318	0.0479197	0.0548466	0.0371152	0.0376894	0.0505934	0.0821072	0.0401078	0.0287404	0.0527286	0.0209766	0.0187665	0.0310134	0.0209006	0.0292369	0.0374576	0.0477914	0.0172317	0.0157804	0.0280427	0.0175374	0.137288	0.415636	0.0631899	0.207791
GNAS-AS1	0.0415535	0.0300062	0.0335179	0.0501439	0.175303	0.0404482	0.0371152	0.0376894	0.0505934	0.0674353	0.0401078	0.0287404	0.0527212	0.0209766	0.0187665	0.0310134	0.0209006	0.0292369	0.0374576	0.0477914	0.0172317	0.0157804	0.0280427	0.0175374	0.090183	0.367073	0.115774	0.199387
TLCD2	0.0435747	0.0604721	0.0697085	0.0501439	0.025456	0.102859	0.0371152	0.0376894	0.0505934	0.0717377	0.05447	0.0287404	0.0527134	0.025229	0.0187665	0.0310134	0.0209006	0.0292369	0.0374576	0.180419	0.0439641	0.0206743	0.0280427	0.039121	0.120856	0.816039	0.234855	0.857476
LOC93432	0.119077	0.0300062	0.0335179	0.0977591	0.050055	0.0404482	0.0371152	0.0376894	0.0505934	0.0674353	0.0401078	0.0287404	0.052712	0.0209766	0.0187665	0.0310134	0.0209006	0.0292369	0.0374576	0.0477914	0.0172317	0.0157804	0.0280427	0.0175374	0.0306255	0.367073	0.115774	0.199387
PROM1	0.0415535	0.0300062	0.0335179	0.0600047	0.0340869	0.0404482	0.0371152	0.0376894	0.105647	0.0674353	0.0401078	0.104907	0.0527099	0.0657137	0.272754	0.0310134	0.146915	0.640961	0.23883	0.0477914	0.0172317	0.0157804	0.810408	0.701546	0.535468	1.4073	0.761913	1.06738
PHOSPHO2-KLHL23	0.0415535	0.0300062	0.0335179	0.0501439	0.025456	0.0404482	0.0371152	0.0376894	0.0505934	0.0674353	0.0401078	0.178438	0.0527088	0.0209766	0.0187665	0.0310134	0.0209006	0.0292369	0.0962248	0.0477914	0.0172317	0.0157804	0.0280427	0.0175374	0.184182	0.367073	0.115774	0.199387
RSPO3	0.0415535	0.0300062	0.0335179	0.0501439	0.025456	0.0404482	0.0371152	0.0376894	0.0505934	0.201154	0.0401078	0.0445031	0.0526907	0.872026	0.0187665	0.0310134	0.0209006	0.0292369	0.0374576	0.0477914	0.0172317	0.0157804	0.0823263	0.0175374	0.991625	5.36998	1.07824	1.50129
LOC100131655	0.189091	0.0300062	0.0335179	0.0501439	0.025456	0.0404482	0.0371152	0.0395886	0.0505934	0.0674353	0.0401078	0.0287404	0.052687	0.0209766	0.0187665	0.0310134	0.0209006	0.0292369	0.0374576	0.0477914	0.0172317	0.0157804	0.0280427	0.0175374	0.0775107	0.367073	0.115774	0.199387
KRT222	0.161856	0.0300062	0.0347024	0.0501439	0.025456	0.0404482	0.0393184	0.0376894	0.0761659	0.0674353	0.0401078	0.0287404	0.0526725	2.46597	0.0187665	0.0423104	0.175959	0.140514	0.0515278	0.202618	0.0172317	0.0176784	0.104159	0.044503	2.62611	15.0386	2.95739	7.88929
CPNE4	0.0415535	0.0300062	0.0336141	0.0876395	0.025456	0.0404482	0.0371152	0.0799256	0.106277	0.0674353	0.0401078	0.0424105	0.0526657	1.27174	0.0228409	0.0310134	0.0606645	0.13114	0.0458975	0.0477914	0.0172317	0.0157804	0.0673697	0.0391552	3.86768	5.44875	1.82574	1.43642
LOC100233209	0.125908	0.0356405	0.0923371	0.0501439	0.025456	0.0404482	0.0371152	0.0376894	0.0505934	0.0674353	0.0401078	0.0287404	0.0526346	0.0209766	0.0187665	0.0310134	0.0209006	0.0292369	0.0374576	0.224369	0.190977	0.157342	0.0280427	0.0175374	0.186102	1.53719	0.415595	0.211302
LINC00326	0.0415535	0.0300062	0.0335179	0.0501439	0.025456	0.0404482	0.0371152	0.0376894	0.0505934	0.216228	0.0401078	0.0287404	0.0526333	0.0209766	0.0187665	0.0310134	0.028289	0.0292369	0.0584492	0.0477914	0.0172317	0.0157804	0.0280427	0.0175374	0.167165	0.367073	0.0445263	0.199387
SKIV2L	0.128801	0.0300062	0.0578861	0.0547371	0.0305195	0.0677843	0.0371152	0.0376894	0.0505934	0.0674353	0.0401078	0.0287404	0.052618	0.0209766	0.0187665	0.0310134	0.0209006	0.0292369	0.0374576	0.0477914	0.0172317	0.0157804	0.0280427	0.0175374	0.0216609	0.00745326	0.0268559	0.199387
COL12A1	0.0415535	0.0300062	0.0335179	0.0501439	0.025456	0.0404482	0.0789467	0.0489416	0.0710003	0.0674353	0.0665095	0.0771063	0.0525888	0.742007	0.068741	0.0310134	0.0277617	0.139377	0.0374576	0.0477914	0.0172317	0.0157804	0.0467278	0.0517786	0.75062	1.56504	0.587859	1.11767
IRAK3	0.0415535	0.0300062	0.0335179	0.054342	0.0347696	0.0404482	0.104326	0.0442922	0.111357	0.0674353	0.0401078	0.0287404	0.0525747	0.108374	0.190878	0.0382665	0.100326	0.357728	0.0498942	14.166	2.81511	1.09013	0.578461	0.820986	0.381484	0.678101	0.59658	0.30763
OSBPL5	0.0476041	0.0300062	0.17548	0.0501439	0.025456	0.0404482	0.0371152	0.0376894	0.0505934	0.0674353	0.0401078	0.0287404	0.0525683	0.0209766	0.0187665	0.0310134	0.0209006	0.0412127	0.0374576	0.0477914	0.0172317	0.0157804	0.0688338	0.0479697	0.0864515	0.367073	0.144414	0.199387
DLL3	0.0415535	0.0593553	0.0335179	0.0501439	0.025456	0.0404482	0.0371152	0.0783091	0.0505934	0.0674353	0.0706005	0.0761423	0.0525559	0.0995885	0.13758	0.0310134	0.2659	0.483199	0.209278	0.0477914	0.0172317	0.0157804	0.602732	0.111843	0.255002	0.0956532	0.0985424	0.788873
ADAMTS19	0.160906	0.0300062	0.0335179	0.0501439	0.053783	0.0404482	0.0371152	0.0376894	0.0505934	0.0674353	0.0401078	0.0287404	0.0525405	0.10795	0.0187665	0.0863306	0.0353432	0.0415059	0.0627658	0.0477914	0.0172317	0.0157804	0.0598453	0.0424834	0.369722	1.12672	0.495732	0.0999331
XK	0.0415535	0.0300062	0.124781	0.0501439	0.025456	0.0695054	0.0431914	0.0376894	0.0505934	0.0674353	0.061389	0.0287404	0.0525405	0.79556	0.0665712	0.0582271	0.0235814	0.0415398	0.0374576	0.0477914	0.0172317	0.0157804	0.0280427	0.0265213	1.0484	3.67392	0.954829	2.20033
KIAA0101	0.110625	0.0300062	0.0335179	0.0634877	0.025456	0.0404482	0.0371152	0.100945	0.0505934	0.0674353	0.0418071	0.0287404	0.0525148	0.0434806	0.0481394	0.043425	0.0209006	0.354466	0.0745837	0.0477914	0.0172317	0.0157804	0.0280427	0.0175374	0.090183	0.367073	0.161069	0.199387
CPLX3	0.0415535	0.0300062	0.0335179	0.0501439	0.025456	0.187633	0.0371152	0.0376894	0.0505934	0.0674353	0.0401078	0.0287404	0.0524994	0.373995	0.0187665	0.0310134	0.0209006	0.0292369	0.0374576	0.0477914	0.0172317	0.0157804	0.0441002	0.0479111	0.306642	0.367073	0.225843	0.26784
HABP2	0.0415535	0.0300062	0.0335179	0.0501439	0.025456	0.0404482	0.184208	0.0376894	0.0505934	0.0674353	0.0401078	0.0287404	0.0524917	0.0209766	0.0187665	0.0310134	0.0209006	0.0292369	0.0374576	0.0477914	0.0172317	0.0157804	0.0280427	0.0175374	0.090183	0.127603	0.0326293	0.173283
ADH6	0.0415535	0.0573205	0.153027	0.0501439	0.025456	0.0404482	0.0371152	0.0376894	0.0505934	0.0674353	0.0401078	0.0287404	0.0524692	0.0209766	0.0187665	0.0310134	0.0209006	0.0292369	0.0374576	0.0477914	0.0172317	0.0157804	0.0280427	0.0175374	0.090183	0.14635	0.115774	0.199387
KRTAP5-10	0.144802	0.0322303	0.0335179	0.0501439	0.025456	0.0404482	0.0371152	0.0376894	0.0919313	0.0674353	0.0401078	0.0287404	0.0524682	0.0209766	0.0187665	0.0310134	0.0209006	0.0292369	0.0374576	0.0477914	0.0172317	0.0210324	0.0280427	0.0175374	0.090183	0.367073	0.115774	0.199387
FBXL19-AS1	0.0441527	0.0472709	0.0494919	0.0577021	0.025456	0.0905397	0.0696527	0.0376894	0.0514914	0.0674353	0.0599868	0.0287404	0.0524674	0.0209766	0.0288923	0.066147	0.0209006	0.0923343	0.0897102	0.0477914	0.0172317	0.0157804	0.0280427	0.0175374	0.0343782	0.0473175	0.048715	0.199387
C3orf32	0.0415535	0.056977	0.0335179	0.0568025	0.025456	0.0404482	0.0371152	0.0376894	0.163002	0.0674353	0.0401078	0.0287404	0.0524038	0.0209766	0.0187665	0.0310134	0.0209006	0.0292369	0.0374576	0.0477914	0.0172317	0.0157804	0.0280427	0.0175374	0.090183	1.10349	0.0315897	0.199387
PIWIL2	0.0415535	0.0300062	0.0335179	0.0501439	0.0564467	0.0404482	0.0371152	0.0376894	0.0505934	0.163305	0.0592592	0.0287404	0.0524016	0.0209766	0.0187665	0.0310134	0.0209006	0.0382422	0.0374576	0.0477914	0.0172317	0.0157804	0.0280427	0.0175374	0.0250077	0.0516317	0.01329	0.199387
IL15	0.0415535	0.0300062	0.0335179	0.0501439	0.025456	0.137219	0.0371152	0.0376894	0.0505934	0.0813863	0.0401078	0.0639748	0.052397	0.0268642	0.0187665	0.0310134	0.0209006	0.0292369	0.0374576	0.0477914	0.0581497	0.0157804	0.0591274	0.024083	0.0302471	0.0979647	0.10723	0.80793
MTCP1	0.0415535	0.0300062	0.0376148	0.0501439	0.025456	0.0728744	0.0371152	0.0691186	0.128149	0.0674353	0.0401078	0.0287404	0.0523596	0.0455722	0.0510808	0.0697095	0.0209006	0.093117	0.0374576	0.53632	0.0852395	0.0683275	0.0280427	0.0175374	0.090183	0.500397	0.115774	0.199387
PRR3	0.123552	0.0343583	0.0571108	0.0501439	0.025456	0.0549679	0.0371152	0.0376894	0.0505934	0.068606	0.059976	0.0287404	0.0523591	0.0720292	0.0227759	0.0310134	0.0209006	0.044531	0.0374576	0.0621059	0.0172317	0.0201522	0.0280427	0.0175374	0.113838	0.241221	0.104001	0.199387
SYT16	0.0415535	0.0300062	0.0335179	0.0501439	0.0283183	0.0404482	0.075286	0.0673837	0.0505934	0.0674353	0.0401078	0.103493	0.0523573	1.42616	0.129114	0.147327	0.137182	0.488277	0.168457	0.0477914	0.0172317	0.0157804	0.244658	0.0820862	1.54907	2.77601	1.35157	3.31833
PDZK1IP1	0.0415535	0.0300062	0.0335179	0.0501439	0.0809678	0.0893813	0.0371152	0.0503225	0.0505934	0.0957783	0.0401078	0.0287404	0.0523524	0.0209766	0.0187665	0.0310134	0.0209006	0.0292369	0.0374576	0.0477914	0.0172317	0.0157804	0.0280427	0.027163	0.090183	0.367073	0.115774	0.199387
SERPINI2	0.0673329	0.0782676	0.0335179	0.0501439	0.025456	0.0404482	0.0371152	0.0703936	0.0505934	0.0674353	0.0786983	0.0287404	0.0523452	0.0209766	0.0187665	0.0310134	0.0209006	0.0487786	0.0374576	0.0477914	0.0172317	0.0157804	0.0280427	0.0175374	0.138279	1.14267	0.478535	0.392612
C11orf82	0.0415535	0.0770949	0.0335179	0.0501439	0.025456	0.0404482	0.0371152	0.0485861	0.137935	0.0674353	0.0401078	0.0287404	0.0523445	0.0572016	0.0187665	0.0310134	0.0222544	0.259312	0.0374576	0.153233	0.0341958	0.0157804	0.0553851	0.0183699	0.0894157	0.685703	0.081462	0.29004
LOC100130581	0.0505769	0.0624093	0.0376011	0.0501439	0.025456	0.0781965	0.0371152	0.0376894	0.0505934	0.129391	0.0401078	0.0287404	0.0523351	0.0209766	0.0575457	0.0418452	0.0330554	0.148955	0.0374576	0.0477914	0.0172317	0.0160385	0.0280427	0.0353422	0.0394973	0.294664	0.157948	0.198157
PPM1J	0.0415535	0.0300062	0.0335179	0.0501439	0.147059	0.061271	0.0398647	0.0376894	0.0505934	0.0674353	0.0401078	0.0287404	0.0523319	0.0320611	0.0357379	0.0310134	0.0209006	0.0292369	0.0374576	0.0477914	0.0623487	0.0157804	0.0280427	0.0175374	0.0281699	0.232742	0.119919	0.199387
PDYN	0.0415535	0.0300062	0.0335179	0.0501439	0.0793755	0.108737	0.0371152	0.0606486	0.0505934	0.0674353	0.0401078	0.0287404	0.0523312	1.86868	0.0187665	0.0310134	0.0209006	0.0473591	0.0374576	0.0477914	0.0172317	0.0438199	0.351397	0.117116	1.22496	6.46007	4.48916	2.35374
TRIM58	0.0415535	0.0300062	0.0534738	0.0501439	0.0418849	0.0404482	0.0648719	0.0398599	0.0505934	0.0674353	0.0518642	0.0957353	0.0523225	0.106483	0.0218727	0.0310134	0.0743804	0.0650282	0.0479363	0.0477914	0.0843077	0.142674	0.0280427	0.0175374	0.234478	1.11155	0.304505	0.295762
SLC25A10	0.17202	0.0300062	0.0335179	0.0501439	0.025456	0.0550383	0.0371152	0.0376894	0.0505934	0.0674353	0.0401078	0.0287404	0.052322	0.0209766	0.0187665	0.0310134	0.0209006	0.0292369	0.0374576	0.0477914	0.0172317	0.0157804	0.0280427	0.0175374	0.0506895	0.367073	0.115774	0.199387
DNAH10	0.0706418	0.0363207	0.0335179	0.0700922	0.0266512	0.0709482	0.0371152	0.0547043	0.0713281	0.0876254	0.0401078	0.0287404	0.0523161	0.0283803	0.0187665	0.0310134	0.0209506	0.0292369	0.0374576	0.0477914	0.0172317	0.0157804	0.0280427	0.0175374	0.0896285	0.132145	0.173381	0.072671
HIST1H4I	0.0415535	0.0300062	0.0335179	0.0501439	0.025456	0.185366	0.0371152	0.0376894	0.0505934	0.0674353	0.0401078	0.0287404	0.0523104	0.0209766	0.0187665	0.0310134	0.0209006	0.0292369	0.0374576	0.0477914	0.0172317	0.0157804	0.0280427	0.0175374	0.090183	0.367073	0.115774	0.199387
NEUROG2	0.0415535	0.0300062	0.0335179	0.0501439	0.053225	0.0592231	0.0371152	0.0376894	0.148797	0.0674353	0.0401078	0.0287404	0.0522962	0.0209766	0.0187665	0.0310134	0.0209006	0.0292369	0.0374576	0.0477914	0.0172317	0.0157804	0.0280427	0.0175374	0.082037	0.367073	0.109065	0.199387
ZNF732	0.0415535	0.0737811	0.134366	0.0501439	0.025456	0.0404482	0.0371152	0.0376894	0.0505934	0.0674353	0.0401078	0.0287404	0.0522858	0.0209766	0.0187665	0.0310134	0.0209006	0.0604731	0.0374576	0.0522595	0.0211702	0.0157804	0.0280427	0.0208751	0.273819	2.47024	0.471369	1.06365
ROBO4	0.0796893	0.0300062	0.0437556	0.0501439	0.025456	0.0764027	0.0371152	0.0376894	0.0637391	0.0674353	0.0401078	0.0755733	0.0522595	0.0209766	0.0187665	0.0310134	0.0209006	0.0292369	0.0374576	0.0477914	0.0316134	0.0174414	1.9898	0.900808	0.0590831	0.367073	0.288851	0.268305
TUBA8	0.174805	0.0300062	0.0335179	0.0501439	0.025456	0.0404482	0.0371449	0.0376894	0.0615211	0.0674353	0.0401078	0.0287404	0.0522513	0.255279	0.0571338	0.0310134	0.0209006	0.0292369	0.0374576	0.0477914	0.0172317	0.0157804	0.0562194	0.0175374	0.361048	0.932045	0.792134	1.28113
GCKR	0.104141	0.0300062	0.0535016	0.0501439	0.025456	0.0404482	0.0606942	0.0563882	0.0505934	0.0674353	0.059384	0.0287404	0.0522444	0.0209766	0.0187665	0.0310134	0.0209006	0.0292369	0.0374576	0.0477914	0.0172317	0.0157804	0.0280427	0.0175374	0.090183	0.367073	0.183122	0.199387
LOC100507244	0.0415535	0.0300062	0.0335179	0.0800051	0.0307237	0.0404482	0.0371152	0.0376894	0.0505934	0.176324	0.0401078	0.0287404	0.0522354	0.0357601	0.0795471	0.0310134	0.0209006	0.0292369	0.0374576	0.0477914	0.0172317	0.0157804	0.0280427	0.0175374	0.090183	1.16431	0.0666678	0.355608
MGC16703	0.0415535	0.0300062	0.141828	0.0501439	0.025456	0.0404482	0.0371152	0.0376894	0.0862132	0.0674353	0.0401078	0.0287404	0.0522281	0.0550293	0.0187665	0.0310134	0.0209006	0.0292369	0.0374576	0.0477914	0.0172317	0.0157804	0.185334	0.0175374	0.294091	1.10306	0.182594	0.275668
SLC26A10	0.0937215	0.107474	0.0360914	0.0615542	0.025456	0.0404482	0.0371152	0.0376894	0.0505934	0.0674353	0.0401078	0.0287404	0.0522022	0.0209766	0.0187665	0.0310134	0.0209006	0.0292369	0.0374576	0.0477914	0.0172317	0.0157804	0.0280427	0.0175374	0.154961	0.367073	0.253828	0.199387
ITGAX	0.055838	0.0300062	0.0335179	0.121565	0.025456	0.0404482	0.0948528	0.0376894	0.0505934	0.0674353	0.0401078	0.0287404	0.0521875	0.0215795	0.188815	0.0310134	0.101617	0.191867	0.111242	2.1634	2.86618	3.89275	0.0280427	0.0175374	0.164384	0.159701	0.133576	0.109774
OTOS	0.0415535	0.0300062	0.0335179	0.0501439	0.0389959	0.170338	0.0371152	0.0376894	0.0505934	0.0674353	0.0401078	0.0287404	0.0521864	0.0209766	0.0187665	0.0310134	0.0209006	0.0292369	0.0374576	0.0477914	0.0172317	0.0157804	0.0280427	0.0175374	0.090183	0.367073	0.115774	0.199387
ZDHHC8	0.123173	0.0300062	0.0439105	0.0537397	0.0320896	0.0449024	0.0371152	0.0376894	0.0873075	0.0674353	0.0401078	0.0287404	0.0521848	0.0318765	0.0187665	0.0310134	0.0209006	0.0292369	0.0374576	0.0477914	0.0172317	0.0157804	0.0280427	0.0175374	0.127867	0.235342	0.286844	0.199387
CDCA5	0.10456	0.0300062	0.0670861	0.0501439	0.0408783	0.0404482	0.0634648	0.0376894	0.0505934	0.0674353	0.0451441	0.0287404	0.0521825	0.0406093	0.0187665	0.0465899	0.0314793	0.0905976	0.0374576	0.0477914	0.0220245	0.0157804	0.089637	0.0175374	0.0901777	0.0744845	0.0575343	0.199387
THBS1	0.0592533	0.0300062	0.0426572	0.0501439	0.025456	0.049691	0.0371152	0.0376894	0.0689659	0.0674353	0.0401078	0.117538	0.0521716	0.39456	0.0387875	0.0310134	0.0209006	0.036293	0.0374576	0.423229	0.486683	0.0194626	0.245023	0.232781	0.154059	0.826886	0.319173	0.874446
MOV10L1	0.0415535	0.0360786	0.0335179	0.0501439	0.0694072	0.108396	0.0371152	0.0376894	0.0505934	0.0674353	0.0477856	0.0457732	0.0521241	0.0209766	0.0299451	0.0310134	0.0209006	0.0315352	0.0374576	0.0569378	0.0172317	0.0192972	0.0280427	0.0175374	0.0356253	0.343241	0.0378628	0.199387
NPM3	0.0611768	0.0300062	0.0335179	0.0501439	0.025456	0.0916387	0.0371152	0.0376894	0.0505934	0.0674353	0.111723	0.0287404	0.0521031	0.0209766	0.0187665	0.0310134	0.0209006	0.267406	0.0374576	0.0477914	0.0172317	0.172999	0.0280427	0.037147	0.0619961	0.512687	0.132329	0.199387
CD97	0.0415535	0.036892	0.0335179	0.0516462	0.0690032	0.10762	0.0371152	0.0376894	0.0737824	0.0674353	0.0401078	0.0287404	0.052092	0.0209766	0.0187665	0.240924	0.175077	0.149704	0.0701011	0.102679	0.314857	0.196876	1.05517	0.167963	0.0237462	0.0588355	0.0757278	0.199387
CREB3L1	0.134053	0.0300062	0.0335179	0.0877318	0.025456	0.0404482	0.0371152	0.0376894	0.0627298	0.0674353	0.0401078	0.0287404	0.0520859	0.0209766	0.0187665	0.0310134	0.02445	0.34599	0.0440419	0.0477914	0.0172317	0.0157804	0.0280427	0.0200326	0.138782	0.286571	0.212125	0.393926
ZCCHC16	0.0415535	0.0300062	0.0335179	0.0687438	0.0452466	0.0404482	0.0371152	0.0376894	0.154407	0.0674353	0.0401078	0.0287404	0.0520842	0.0209766	0.0196402	0.163655	0.0333873	0.0292369	0.0374576	0.0477914	0.0172317	0.0157804	0.0280427	0.0175374	0.108889	0.0695915	0.0496127	0.199387
DKFZP564C196	0.07348	0.0300062	0.0335179	0.0501439	0.025456	0.0548276	0.0371152	0.0376894	0.0505934	0.163332	0.0401078	0.0287404	0.0520842	0.0642483	0.0240246	0.0450445	0.0209006	0.0292369	0.0374576	0.0477914	0.0172317	0.0157804	0.0280427	0.0175374	0.0190031	0.0784827	0.0202086	0.431528
PFDN6	0.0415535	0.0300062	0.0690479	0.0501439	0.025456	0.0404482	0.0611273	0.0539731	0.0505934	0.0674353	0.0552577	0.0798122	0.0520712	0.117514	0.0187665	0.031305	0.0736837	0.0494683	0.0374576	0.0477914	0.0172317	0.0157804	0.0280427	0.0175374	0.090183	0.0688904	0.115774	0.199387
PFDN6	0.0415535	0.0300062	0.0690479	0.0501439	0.025456	0.0404482	0.0611273	0.0539731	0.0505934	0.0674353	0.0552577	0.0798122	0.0520712	0.117514	0.0187665	0.031305	0.0736837	0.0494683	0.0374576	0.0477914	0.0172317	0.0157804	0.0280427	0.0175374	0.090183	0.0688904	0.115774	0.199387
PFDN6	0.0415535	0.0300062	0.0690479	0.0501439	0.025456	0.0404482	0.0611273	0.0539731	0.0505934	0.0674353	0.0552577	0.0798122	0.0520712	0.117514	0.0187665	0.031305	0.0736837	0.0494683	0.0374576	0.0477914	0.0172317	0.0157804	0.0280427	0.0175374	0.090183	0.0688904	0.115774	0.199387
PFDN6	0.0415535	0.0300062	0.0690479	0.0501439	0.025456	0.0404482	0.0611273	0.0539731	0.0505934	0.0674353	0.0552577	0.0798122	0.0520712	0.117514	0.0187665	0.031305	0.0736837	0.0494683	0.0374576	0.0477914	0.0172317	0.0157804	0.0280427	0.0175374	0.090183	0.0688904	0.115774	0.199387
CNTN6	0.0415535	0.0300062	0.0335179	0.0501439	0.025456	0.0741816	0.0371152	0.0955562	0.0505934	0.0674353	0.0401078	0.0791483	0.052068	0.259978	0.0187665	0.0310134	0.0209006	0.0292369	0.0374576	0.0477914	0.0172317	0.0157804	0.047944	0.0630793	0.361186	2.02411	0.246796	0.878691
GPR176	0.14245	0.0574526	0.0335179	0.0501439	0.025456	0.0404482	0.0371152	0.0376894	0.0505934	0.0674353	0.0532888	0.0287404	0.0520276	0.110542	0.0414097	0.0310134	0.0219975	0.118818	0.0605142	0.0477914	0.0172317	0.0157804	0.0280427	0.0175374	0.213115	0.1354	0.0348593	0.199387
LOC284950	0.0854299	0.0300062	0.0335179	0.0501439	0.025456	0.106201	0.0371152	0.044386	0.0505934	0.0817322	0.0401078	0.0394465	0.0520114	0.033115	0.0187665	0.0310134	0.0217718	0.0821935	0.0374576	0.283753	0.0755287	0.031152	0.0366077	0.0175374	0.0885517	0.0609462	0.172582	0.16756
EVI5L	0.143248	0.0578904	0.0450219	0.0501439	0.025456	0.0404482	0.0371152	0.0376894	0.0505934	0.0674353	0.0401078	0.0287404	0.0519908	0.0209766	0.0306558	0.0310134	0.0209006	0.0337897	0.0374576	0.0477914	0.0172317	0.0157804	0.0280427	0.0175374	0.0951575	0.367073	0.0516778	0.199387
MRGPRF	0.0798917	0.0660425	0.0335179	0.0501439	0.025456	0.0596207	0.0371152	0.0376894	0.0505934	0.0674353	0.0828635	0.033326	0.0519746	0.0232585	0.0187665	0.0310134	0.0209006	0.0292369	0.0374576	0.0477914	0.0172317	0.0157804	0.0280427	0.0175374	0.090183	0.367073	0.115774	0.199387
MSH5	0.0415535	0.0680094	0.0335179	0.075271	0.025456	0.0404482	0.0371152	0.0376894	0.112168	0.08323	0.0401078	0.0287404	0.0519423	0.0209766	0.0187665	0.0310134	0.0209006	0.0292369	0.0374576	0.0477914	0.0279455	0.0310233	0.0280427	0.0175374	0.0669457	0.103493	0.0588575	0.0296815
AQP7P3	0.0415535	0.0300062	0.0335179	0.169882	0.0435464	0.0404482	0.0371152	0.0376894	0.0505934	0.0699351	0.0401078	0.0287404	0.0519279	0.0209766	0.0187665	0.0310134	0.0690344	0.0371894	0.0374576	0.0477914	0.0172317	0.0157804	0.0817954	0.429938	1.40265	17.9418	1.46043	0.199387
LOC643669	0.0415535	0.0300062	0.0335179	0.0501439	0.025456	0.18076	0.0371152	0.0376894	0.0505934	0.0674353	0.0401078	0.0287404	0.0519266	0.0209766	0.0187665	0.0310134	0.0209006	0.0292369	0.0374576	0.0477914	0.0172317	0.0157804	0.0280427	0.0175374	0.246362	0.367073	0.115774	0.199387
SLC27A6	0.0415535	0.0300062	0.0335179	0.0501439	0.025456	0.0404482	0.062413	0.0376894	0.1123	0.10749	0.0532736	0.0287404	0.0519194	0.0598946	0.0187665	0.211874	0.0523925	0.0693801	0.0737075	0.0477914	0.0172317	0.0157804	0.0280427	0.0175374	0.0177394	0.219783	0.115774	0.199387
HTR2A	0.0415535	0.122153	0.0335179	0.0501439	0.025456	0.0404482	0.0371152	0.0376894	0.0514302	0.0674353	0.0715033	0.0444847	0.0519109	1.33584	0.0187665	0.0310134	0.0209006	0.0660281	0.0374576	0.0477914	0.0172317	0.0157804	0.100446	0.0589814	4.5825	22.9701	5.38366	7.81593
GLYAT	0.0415535	0.0300062	0.0335179	0.0501439	0.025456	0.180519	0.0371152	0.0376894	0.0505934	0.0674353	0.0401078	0.0287404	0.0519065	0.0518954	0.0187665	0.0310134	0.0209006	0.0292369	0.0374576	0.0477914	0.0172317	0.0157804	0.0280427	0.0175374	0.090183	0.367073	0.0477218	0.199387
SMTNL1	0.085732	0.0300062	0.0551668	0.0938148	0.025456	0.0404482	0.0371152	0.0376894	0.0807582	0.0674353	0.0401078	0.0287404	0.0518725	0.0209766	0.0187665	0.0310134	0.0209006	0.0292369	0.0374576	0.0477914	0.0172317	0.0157804	0.0280427	0.0175374	0.090183	0.367073	0.115774	0.199387
GIMAP8	0.0415535	0.0300062	0.0335179	0.0505977	0.025456	0.0404482	0.0859099	0.0376894	0.123846	0.0674353	0.0572526	0.0287404	0.0518711	0.0385161	0.217154	0.0466479	0.0215364	0.0446708	0.0475951	2.09164	0.706466	0.493918	0.710803	0.458632	0.562704	1.42255	0.659052	0.912608
FLJ46446	0.0415535	0.0640047	0.0335179	0.0501439	0.025456	0.0404482	0.0371152	0.0376894	0.0505934	0.0674353	0.137261	0.0372226	0.0518701	0.0209766	0.156269	0.299095	0.705267	0.0644256	0.977051	0.30253	0.414575	0.386411	0.0309064	0.0289681	0.904319	0.909213	0.26056	2.22115
TMEM159	0.145545	0.0300062	0.0335179	0.0501439	0.025456	0.0404482	0.0371152	0.0376894	0.0505934	0.0674353	0.0503268	0.0540674	0.0518621	0.141909	0.126825	0.0310134	0.0209006	0.168379	0.0811017	0.0606679	0.0184208	0.058308	0.0624261	0.0181728	0.100088	0.367073	0.0798674	0.199387
PAPPA2	0.0985787	0.0300062	0.0335179	0.0763918	0.0497938	0.0404482	0.0448467	0.0376894	0.0630627	0.0674353	0.0462018	0.0343017	0.0518562	0.0209766	0.0187665	0.0310134	0.0275999	0.0292369	0.0593122	0.0477914	0.0172317	0.0157804	0.0446563	0.0175374	0.0641151	0.0794114	0.065759	0.117084
ANXA3	0.0415535	0.0300062	0.0335179	0.0501439	0.117825	0.0404482	0.0371152	0.0376894	0.055035	0.0674353	0.0401078	0.0713904	0.0518557	0.034271	0.0187665	0.0310134	0.0209006	0.0292369	0.0374576	0.0731778	0.0172317	0.0157804	5.59196	0.852503	0.540908	2.60706	1.31143	0.34126
CCDC164	0.0415535	0.0300062	0.0335179	0.0591623	0.025456	0.0539405	0.0371152	0.0376894	0.135415	0.0756084	0.0401078	0.0526881	0.051855	0.0421326	0.0187665	0.0310134	0.0209006	0.0469858	0.0374576	0.0477914	0.0172317	0.0157804	0.0697264	0.0216168	0.355279	1.15839	0.357922	0.636926
SPINK13	0.0415535	0.0461489	0.088742	0.0501439	0.025456	0.101077	0.0371152	0.0376894	0.0505934	0.0748147	0.0401078	0.0287404	0.0518485	0.0209766	0.0187665	0.0320964	0.0209006	0.0396649	0.0374576	0.0477914	0.0172317	0.0157804	0.0280427	0.0175374	0.090183	0.543836	0.115774	0.199387
LRRC43	0.0415535	0.0300062	0.0335179	0.174267	0.0405558	0.0404482	0.0371152	0.0376894	0.0505934	0.0674353	0.0401078	0.0287404	0.0518359	0.0209766	0.0187665	0.0310134	0.0209006	0.0292369	0.0374576	0.0477914	0.0172317	0.0157804	0.0280427	0.0175374	0.0249209	0.367073	0.0265148	0.199387
LOC145216	0.0669295	0.0300062	0.0335179	0.0501439	0.025456	0.099914	0.0371152	0.0376894	0.104716	0.0674353	0.0401078	0.0287404	0.0518143	0.0209766	0.0187665	0.0310134	0.0209006	0.0292369	0.0374576	0.0477914	0.0172317	0.0157804	0.0280427	0.0175374	0.090183	0.367073	0.147024	0.199387
CLEC17A	0.134148	0.0300062	0.0335179	0.0501439	0.0525199	0.0404482	0.0563747	0.0376894	0.0505934	0.0674353	0.0401078	0.0287404	0.0518104	0.0209766	0.0584577	0.0310134	0.0209006	0.0292369	0.0374576	0.105432	0.112111	0.0645892	0.0280427	0.0175374	0.0230838	0.367073	0.0491129	0.199387
LOC100506195	0.141342	0.0300062	0.0335179	0.0501439	0.025456	0.0404482	0.0371152	0.0376894	0.0894901	0.0674353	0.0401078	0.0287404	0.051791	0.075741	0.0187665	0.0310134	0.0209006	0.0292369	0.0374576	0.0477914	0.0172317	0.0157804	0.0280427	0.0175374	0.289071	0.367073	0.0510201	0.546012
LEF1	0.112309	0.0300062	0.0335179	0.0501439	0.025456	0.0404482	0.0371152	0.0376894	0.0505934	0.0674353	0.0401078	0.0966245	0.0517872	0.0209766	0.0221778	0.0310134	0.0209006	0.0587601	0.0374576	0.0477914	0.0172317	0.0157804	5.17971	3.15024	0.537482	1.27927	0.696576	1.00848
PNKP	0.0816731	0.0631439	0.0335179	0.0501439	0.0365943	0.0404482	0.0371152	0.0376894	0.102503	0.0674353	0.0423819	0.0287404	0.0517822	0.0209766	0.0187665	0.0310134	0.0209006	0.0292369	0.0374576	0.0477914	0.0172317	0.0157804	0.0280427	0.0175374	0.14021	0.115842	0.149216	0.199387
LPHN2	0.0415535	0.0300062	0.0625582	0.0501439	0.025456	0.0404482	0.0371152	0.0376894	0.0840266	0.0674353	0.0401078	0.104811	0.0517792	3.49517	0.0196894	0.0310134	0.0324324	0.10404	0.0413524	0.0477914	0.0172317	0.0157804	1.41288	1.99974	9.12598	34.5147	9.94933	19.0864
NT5C1B	0.14963	0.0603743	0.0335179	0.0501439	0.025456	0.0404482	0.0371152	0.0376894	0.0505934	0.0674353	0.0401078	0.0287404	0.051771	0.0209766	0.0187665	0.0310134	0.0209006	0.0292369	0.0374576	0.0477914	0.0172317	0.0157804	0.0280427	0.0175374	0.090183	0.367073	0.115774	0.199387
EHBP1L1	0.0415535	0.0300062	0.0851449	0.0501439	0.025456	0.0557821	0.0371152	0.0376894	0.116178	0.0674353	0.0401078	0.0344356	0.051754	0.0209766	0.0217674	0.0310134	0.0209006	0.0292369	0.0374576	0.22729	0.0943883	0.092838	0.0320458	0.0384014	0.0777843	0.367073	0.0459155	0.0981141
SH3GL1P1	0.108157	0.0337342	0.0335179	0.118014	0.025456	0.0404482	0.0371152	0.0376894	0.0505934	0.0674353	0.0401078	0.0287404	0.0517507	0.0209766	0.0187665	0.0310134	0.0209006	0.0292369	0.0374576	0.0477914	0.0172317	0.0157804	0.0811347	0.0175374	0.0870354	0.367073	0.019833	0.211758
C11orf34	0.0415535	0.0300062	0.0335179	0.0501439	0.025456	0.0404482	0.0371152	0.0376894	0.174748	0.081302	0.0401078	0.0287404	0.0517357	0.10883	0.0187665	0.0832211	0.0209006	0.0292369	0.0374576	0.232296	0.0469638	0.0471955	0.139154	0.0417376	0.190503	1.70528	0.405604	0.721151
HLA-DMB	0.0415535	0.0300062	0.0335179	0.0501439	0.0863342	0.0404482	0.114102	0.0376894	0.0505934	0.0674353	0.0401078	0.0287827	0.0517262	0.0209766	0.0451728	0.0328566	0.0279396	0.227842	0.0374576	0.142726	2.03644	1.76189	0.0835456	0.0175374	0.00887683	0.16505	0.0378115	0.199387
PRR3	0.123552	0.0379966	0.0695999	0.0501439	0.025456	0.0404482	0.0371152	0.0376894	0.0505934	0.0786032	0.0401078	0.0287404	0.0516705	0.0720292	0.0227759	0.0310134	0.0209006	0.0451672	0.0374576	0.0621059	0.0172317	0.0201367	0.0280427	0.0175374	0.101279	0.203576	0.126583	0.0866165
FBXW4P1	0.081469	0.0538551	0.0335179	0.0501439	0.025456	0.0404482	0.0371152	0.0376894	0.0954961	0.0959746	0.0401078	0.0287404	0.0516678	0.0209766	0.0187665	0.0310134	0.0209006	0.0292369	0.0374576	0.0477914	0.0172317	0.0157804	0.0280427	0.0396175	0.0841948	0.367073	0.0671633	0.199387
LOC100287036	0.123617	0.0300062	0.0335179	0.0501439	0.025456	0.0404482	0.0371152	0.0376894	0.0505934	0.109104	0.0535772	0.0287404	0.0516674	0.0209766	0.0537704	0.0310134	0.0209006	0.0292369	0.0374576	0.415005	0.188415	0.170723	0.0280427	0.0175374	0.0843163	0.367073	0.115774	0.199387
DQX1	0.0680456	0.0300062	0.0335179	0.0779377	0.108299	0.0404482	0.0371152	0.0376894	0.0505934	0.0674353	0.0401078	0.0287404	0.0516613	0.0209766	0.0187665	0.0310134	0.0209006	0.0292369	0.0374576	0.0477914	0.0172317	0.0157804	0.0280427	0.0175374	0.0176093	0.367073	0.0187242	0.199387
HHEX	0.0415535	0.0300062	0.0335179	0.0501439	0.0356955	0.0404482	0.0371152	0.0997423	0.0505934	0.0674353	0.09647	0.0370487	0.0516475	0.0933614	0.0694177	0.0416486	0.110591	0.230565	0.0761037	1.32977	0.420408	0.945787	0.153828	0.203127	0.301039	1.13052	0.436851	0.310774
DEPDC7	0.0415535	0.0300062	0.0335179	0.0524235	0.025456	0.0404482	0.0371152	0.0376894	0.125286	0.125909	0.0401078	0.0297165	0.0516024	0.0209766	0.382778	0.921645	0.739162	0.597167	0.632647	1.13325	0.121391	0.226873	0.0280427	0.0175374	0.0548733	1.13339	0.116791	0.199387
LOC645591	0.0415535	0.0300062	0.0335179	0.132462	0.025456	0.0404482	0.0371152	0.0376894	0.104576	0.0674353	0.0401078	0.0287404	0.0515923	0.0209766	0.476903	0.0310134	0.105922	0.424263	0.278532	0.0477914	0.0172317	0.0238205	0.0280427	0.0175374	0.513608	0.229912	0.401946	1.26363
RUNX2	0.0415535	0.0300062	0.0335179	0.0605949	0.025456	0.0404482	0.150146	0.0385008	0.0505934	0.0674353	0.0401078	0.0405657	0.0515771	0.217712	0.287061	0.241138	0.112275	0.130931	0.11047	2.93833	0.78196	0.621101	0.0402449	0.0645234	0.276854	1.00859	0.216288	0.36975
CCDC110	0.128141	0.031716	0.0335179	0.062884	0.0375578	0.0404482	0.0371152	0.0606652	0.0505934	0.0674353	0.0401078	0.0287404	0.0515768	0.0559403	0.0187665	0.0392215	0.0341537	0.0292369	0.0374576	0.0477914	0.0172317	0.0157804	0.0280427	0.0175374	0.318212	5.75948	0.541299	1.2645
SERPIND1	0.0415535	0.0338608	0.0335179	0.0805331	0.025456	0.091741	0.0371152	0.0376894	0.0505934	0.118007	0.0401078	0.0287404	0.0515763	0.0717489	0.0267891	0.0320102	0.0426864	0.0292369	0.0374576	0.255821	0.0172317	0.0223958	0.0280427	0.0275916	0.148208	1.4866	0.157637	1.44242
PI3	0.0415535	0.0300062	0.0335179	0.0501439	0.161456	0.0404482	0.0371152	0.0376894	0.0505934	0.0674353	0.0401078	0.0287404	0.0515673	0.0209766	0.151606	0.0310134	0.0209006	0.0292369	0.0374576	0.0477914	0.0172317	0.0252841	0.0280427	0.0175374	0.231006	0.367073	0.115774	0.199387
HAVCR1	0.142918	0.0300062	0.0335179	0.0699197	0.025456	0.0404482	0.0371152	0.0523287	0.0505934	0.0674353	0.0401078	0.0287404	0.0515489	0.0209766	0.185744	0.0310134	0.0346714	0.113493	0.0374576	2.24142	0.960985	0.2261	0.0280427	0.0175374	0.146607	1.06011	0.234203	0.416267
SLC12A5	0.0425001	0.0326449	0.0335179	0.0501439	0.0355257	0.0581027	0.0601983	0.0376894	0.098986	0.0736966	0.0494962	0.0459646	0.0515389	2.44575	0.0187665	0.0310134	0.0209006	0.0612899	0.0374576	0.0477914	0.0232423	0.0157804	0.136594	0.123517	8.02927	53.3936	8.38941	23.1009
C10orf125	0.114447	0.078252	0.0335179	0.0501439	0.0394416	0.0404482	0.0371152	0.0376894	0.0505934	0.0674353	0.0401078	0.0287404	0.0514943	0.0209766	0.0187665	0.0310134	0.0209006	0.0292369	0.0374576	0.0477914	0.0295263	0.0653054	0.18852	0.0175374	0.090183	0.367073	0.115774	0.199387
PPP1R18	0.0415535	0.0300062	0.0335179	0.0884098	0.0400228	0.0404482	0.0371152	0.0808219	0.0505934	0.0674353	0.0401078	0.0678706	0.0514919	0.0209766	0.271705	0.0333602	0.0815545	0.136404	0.0445674	0.685626	0.129352	0.224817	0.189853	0.0398809	0.0204071	0.0402212	0.0337265	0.199387
JMJD7-PLA2G4B	0.0415535	0.0300062	0.0335179	0.185158	0.025456	0.0404482	0.0371152	0.0376894	0.0505934	0.0674353	0.0401078	0.0287404	0.0514851	0.0209766	0.0187665	0.0310134	0.0209006	0.0292369	0.0374576	0.0477914	0.0172317	0.0157804	0.0924272	0.0175374	0.090183	0.367073	0.115774	0.199387
ANP32C	0.0415535	0.110895	0.0335179	0.0501439	0.025456	0.0404482	0.0371152	0.0376894	0.0505934	0.0674353	0.0401078	0.0826822	0.0514698	0.0209766	0.0187665	0.0950211	0.135645	0.120021	0.136556	0.0477914	0.0172317	0.0177966	0.0280427	0.0376315	0.864197	5.44809	1.01185	1.87091
LOC646627	0.176333	0.0300062	0.0335179	0.0501439	0.025456	0.0404482	0.0371152	0.0376894	0.0505934	0.0674353	0.0401078	0.0287404	0.0514656	0.0209766	0.0187665	0.0310134	0.0209006	0.0292369	0.0416622	0.0477914	0.0172317	0.0157804	0.0280427	0.0175374	0.090183	0.367073	0.546649	0.199387
POPDC3	0.0415535	0.0300062	0.0335179	0.0501439	0.025456	0.0404482	0.0507851	0.0728479	0.0505934	0.0674353	0.0472943	0.107379	0.0514551	0.382377	0.181903	1.1774	0.93355	0.660442	1.07462	0.0628615	0.0172317	0.0532042	0.0969996	0.0175374	1.27347	3.39342	1.09745	1.2178
CTRL	0.0415535	0.0300062	0.0335179	0.138956	0.0711603	0.0404482	0.0371152	0.0376894	0.0505934	0.0674353	0.0401078	0.0287404	0.0514436	0.0209766	0.0187665	0.0381425	0.023365	0.0734475	0.0502906	0.0477914	0.0321445	0.0459742	0.0280427	0.0175374	0.090183	0.534678	0.183814	0.199387
TAC1	0.0415535	0.0300062	0.0335179	0.0501439	0.025456	0.0404482	0.0371152	0.0391193	0.0505934	0.197935	0.0401078	0.0312377	0.0514362	5.49045	0.0187665	0.0310134	0.0209006	0.0292369	0.099972	0.0477914	0.0172317	0.0157804	0.0280427	0.112559	2.50003	7.08659	2.2828	1.08
ARHGAP11B	0.0415535	0.0338779	0.164044	0.0501439	0.025456	0.0404482	0.0371152	0.0376894	0.0505934	0.0674353	0.0401078	0.0287404	0.0514338	0.0301426	0.462609	0.483893	0.0280545	0.390602	0.296027	0.192176	0.10322	0.0157804	0.0280427	0.0175374	0.28825	0.533522	0.0550506	0.293246
ZNF785	0.162107	0.0400868	0.0335179	0.0501439	0.027131	0.0404482	0.0371152	0.0376894	0.0505934	0.0674353	0.0419676	0.0287404	0.0514147	0.0785116	0.035351	0.0310134	0.0209006	0.0428841	0.0374576	0.0477914	0.0204711	0.0157804	0.0781423	0.0175374	0.090183	0.367073	0.115774	0.159031
LOC643648	0.0415535	0.0300062	0.070634	0.0501439	0.0554827	0.0483219	0.0371152	0.0967404	0.0505934	0.0674353	0.0401078	0.0287404	0.0514062	0.04007	0.207475	0.0310134	0.0209006	0.18002	0.0684193	1.50559	0.276593	0.394358	0.0280427	0.0175374	0.0944432	1.04321	0.0675545	0.199387
LOC643648	0.0415535	0.0300062	0.070634	0.0501439	0.0554827	0.0483219	0.0371152	0.0967404	0.0505934	0.0674353	0.0401078	0.0287404	0.0514062	0.04007	0.207475	0.0310134	0.0209006	0.18002	0.0684193	1.50559	0.276593	0.394358	0.0280427	0.0175374	0.0944432	1.04321	0.0675545	0.199387
LOC643648	0.0415535	0.0300062	0.070634	0.0501439	0.0554827	0.0483219	0.0371152	0.0967404	0.0505934	0.0674353	0.0401078	0.0287404	0.0514062	0.04007	0.207475	0.0310134	0.0209006	0.18002	0.0684193	1.50559	0.276593	0.394358	0.0280427	0.0175374	0.0944432	1.04321	0.0675545	0.199387
SERTM1	0.0415535	0.0300062	0.0335179	0.0810652	0.0461098	0.0404482	0.0401216	0.0376894	0.0900902	0.0674353	0.0401078	0.0686707	0.0514013	4.13139	0.036044	0.0310134	0.0229782	0.0715556	0.0374576	0.0477914	0.0172317	0.0157804	0.0280427	0.0596304	3.45592	41.4568	4.72118	20.9151
FLT3	0.0415535	0.0300062	0.167498	0.0501439	0.025456	0.0404482	0.0371152	0.0376894	0.0505934	0.0674353	0.0401078	0.0287404	0.051399	0.14517	0.0187665	0.0310134	0.0209006	0.0295153	0.0374576	0.0477914	0.0172317	0.0157804	0.197245	0.027131	0.188808	0.925801	0.300998	0.669845
TMEM235	0.0415535	0.0300062	0.141132	0.0523598	0.025456	0.0404482	0.0371152	0.0376894	0.0505934	0.0674353	0.0401078	0.052766	0.0513886	0.0233204	0.679406	0.83829	1.12979	0.317609	0.639693	0.0477914	0.0172317	0.0393225	0.0280427	0.0175374	0.826253	0.170629	0.197727	0.199387
NUDT8	0.152281	0.0300062	0.0335179	0.0501439	0.025456	0.0404482	0.0371152	0.0376894	0.0736519	0.0674353	0.0401078	0.0287404	0.0513828	0.0209766	0.0187665	0.0310134	0.0209006	0.0292369	0.0374576	0.0477914	0.0172317	0.0157804	0.0280427	0.0175374	0.090183	0.367073	0.115774	0.199387
LRIT3	0.0415535	0.0300062	0.0697293	0.0501439	0.025456	0.0541072	0.0371152	0.0376894	0.0505934	0.151274	0.0401078	0.0287404	0.0513764	0.0280875	0.0474728	0.0310134	0.0209006	0.0292369	0.0374576	0.0477914	0.0172317	0.0157804	0.0280427	0.0175374	0.0501897	0.466307	0.173372	0.284901
PATL2	0.0415535	0.0391272	0.0335179	0.0501439	0.0317544	0.0404482	0.103382	0.0376894	0.0505934	0.0674353	0.0919824	0.0287404	0.051364	0.0209766	0.0187665	0.0310134	0.032833	0.0292369	0.0374576	0.177386	0.059852	0.0361754	0.0280427	0.0175374	0.090183	0.201575	0.103839	0.199387
LOC90834	0.0415535	0.0300062	0.0335179	0.0501439	0.025456	0.125198	0.0371152	0.0376894	0.0505934	0.0877677	0.0401078	0.0569552	0.051342	0.0217379	0.0187665	0.0310134	0.0209006	0.0292369	0.0374576	0.0477914	0.0235678	0.0285369	0.0280427	0.0278781	0.0207663	0.367073	0.115774	0.199387
MSH5	0.0415535	0.0580038	0.0335179	0.0501439	0.025456	0.0404482	0.0371152	0.0376894	0.14082	0.0823884	0.0401078	0.0287404	0.051332	0.0209766	0.0187665	0.0310134	0.0209006	0.0292369	0.0374576	0.0477914	0.0337057	0.0206485	0.0280427	0.0175374	0.0459668	0.229164	0.0403827	0.199387
LOC100130705	0.160883	0.0300062	0.0335179	0.0501439	0.025456	0.0404482	0.0371152	0.0376894	0.0643442	0.0674353	0.0401078	0.0287404	0.051324	0.0209766	0.0187665	0.0310134	0.0209006	0.0563556	0.0374576	0.0857876	0.0290113	0.0157804	0.0280427	0.0175374	0.107347	0.541762	0.240858	0.406234
DTHD1	0.0415535	0.0300062	0.0335179	0.183107	0.025456	0.0404482	0.0371152	0.0376894	0.0505934	0.0674353	0.0401078	0.0287404	0.0513142	0.0348338	0.0187665	0.0799371	0.0997184	0.0292369	0.0828176	0.0477914	0.0172317	0.0157804	0.0280427	0.0175374	0.0207957	0.134025	0.115774	0.199387
OR10H5	0.0415535	0.0300062	0.0335179	0.183102	0.025456	0.0404482	0.0371152	0.0376894	0.0505934	0.0674353	0.0401078	0.0287404	0.0513138	0.0209766	0.0187665	0.0310134	0.0209006	0.0292369	0.0374576	0.0477914	0.0172317	0.0157804	0.0280427	0.0175374	0.090183	0.367073	0.115774	0.199387
RGNEF	0.0415535	0.0300062	0.0335179	0.0501439	0.025456	0.0552276	0.0371152	0.0785255	0.0505934	0.0779451	0.0401078	0.0954565	0.0513041	0.123983	0.0646479	0.0510636	0.0567187	0.144742	0.108239	0.0477914	0.0172317	0.0157804	0.26968	0.0760337	0.73589	4.69967	0.922503	1.16571
OR2AE1	0.0415535	0.0300062	0.0335179	0.0501439	0.025456	0.0404482	0.0371152	0.0376894	0.0505934	0.200227	0.0401078	0.0287404	0.0512999	0.0209766	0.0187665	0.0310134	0.0209006	0.0292369	0.0374576	0.135748	0.0172317	0.0157804	0.0280427	0.0175374	0.090183	0.367073	0.115774	0.199387
SLC22A16	0.0415535	0.0300062	0.0335179	0.0501439	0.025456	0.173161	0.0371152	0.0376894	0.0505934	0.0674353	0.0401078	0.0287404	0.0512934	0.0209766	0.0187665	0.0310134	0.0209006	0.0292369	0.0374576	0.0477914	0.0234825	0.0157804	0.0280427	0.0175374	0.090183	0.367073	0.115774	0.199387
CACNA1S	0.0485628	0.0753069	0.0776814	0.0679235	0.025456	0.0413704	0.0538665	0.0376894	0.0505934	0.0674353	0.0401078	0.0287404	0.0512278	0.0209766	0.0187665	0.0310134	0.0209006	0.0292369	0.0374576	0.0477914	0.0172317	0.0157804	0.0280427	0.0175374	0.090183	0.367073	0.00766702	0.199387
LOC100506660	0.0905273	0.0673489	0.0654259	0.0501439	0.0341755	0.0404482	0.0371152	0.0424236	0.0505934	0.0674353	0.0401078	0.0287404	0.0512071	0.0265145	0.0187665	0.0310134	0.0219912	0.0292369	0.0374576	0.0477914	0.0172317	0.0157804	0.0280427	0.0175374	0.0700371	0.367073	0.115774	0.199387
IGF1	0.0415535	0.0389423	0.0335179	0.068289	0.025456	0.0404482	0.0371152	0.0976144	0.0505934	0.0674353	0.0401078	0.0733835	0.0512047	2.21981	0.0928832	0.0321616	0.0303264	0.0552858	0.0409928	1.79004	0.313935	0.436368	0.0280427	0.0389495	0.695208	14.4018	1.77769	5.37763
IRF2BP1	0.0415535	0.0300062	0.0335179	0.0501439	0.0480391	0.133682	0.0371152	0.0376894	0.0505934	0.0674353	0.0557013	0.0287404	0.0511848	0.0417641	0.0234329	0.0310134	0.0224051	0.0292369	0.0374576	0.0477914	0.0172317	0.0157804	0.0280427	0.0187499	0.0556153	0.367073	0.115774	0.199387
ISYNA1	0.131097	0.0360005	0.0497674	0.0501439	0.0366404	0.0487935	0.0371152	0.0376894	0.0505934	0.0674353	0.0401078	0.0287404	0.051177	0.0613623	0.0187665	0.0310134	0.0209006	0.0292369	0.0374576	0.0477914	0.0172317	0.022345	1.64173	0.436223	0.111368	0.367073	0.279159	0.256898
SPANXA1	0.0415535	0.0300062	0.0335179	0.0501439	0.025456	0.0404482	0.0371152	0.0376894	0.0505934	0.19875	0.0401078	0.0287404	0.0511768	0.149965	0.0187665	0.0310134	0.0209006	0.0292369	0.0374576	0.0477914	0.0172317	0.0157804	0.0280427	0.0175374	0.090183	0.367073	0.115774	0.199387
SPANXA1	0.0415535	0.0300062	0.0335179	0.0501439	0.025456	0.0404482	0.0371152	0.0376894	0.0505934	0.19875	0.0401078	0.0287404	0.0511768	0.149965	0.0187665	0.0310134	0.0209006	0.0292369	0.0374576	0.0477914	0.0172317	0.0157804	0.0280427	0.0175374	0.090183	0.367073	0.115774	0.199387
LINC00242	0.149346	0.0300062	0.0335179	0.0501439	0.025456	0.055719	0.0453273	0.0376894	0.0505934	0.0674353	0.0401078	0.0287404	0.0511736	0.0435353	0.0187665	0.0310134	0.0209006	0.0292369	0.0374576	0.0477914	0.0172317	0.0157804	0.0280427	0.0175374	0.0579263	0.159492	0.0205342	0.199387
OCIAD2	0.0415535	0.0300062	0.0335179	0.0501439	0.025456	0.0404482	0.0715511	0.0376894	0.070931	0.0674353	0.0401078	0.105229	0.0511724	1.86049	0.573213	0.18618	0.466063	0.214542	0.734034	0.187318	0.0172317	0.0942676	2.18347	0.414291	1.99776	4.1394	4.82173	4.21587
C17orf110	0.131904	0.0300062	0.0335179	0.0501439	0.025456	0.0404482	0.0371152	0.0376894	0.063431	0.0674353	0.0401078	0.0564546	0.0511425	0.0209766	0.171715	0.81703	0.683064	0.0577122	0.251256	0.0477914	0.0336824	0.0157804	0.0280427	0.0300861	0.0666837	0.367073	0.0711951	0.199387
SLC35E4	0.0530389	0.0642178	0.0907527	0.0501439	0.025456	0.0527639	0.0371152	0.0376894	0.0662187	0.0674353	0.0401078	0.0287404	0.05114	0.0209766	0.0231233	0.0472735	0.0589574	0.0292369	0.0374576	0.0477914	0.0172317	0.0157804	0.0454704	0.0317146	0.090183	0.367073	0.0389092	0.199387
C1orf133	0.0415535	0.0300062	0.0335179	0.0501439	0.025456	0.0404482	0.117669	0.0376894	0.0505934	0.0674353	0.0401078	0.0789276	0.051129	0.166091	0.0187665	0.285597	0.400218	0.0292369	0.246496	0.0477914	0.0172317	0.0157804	0.178396	0.0210168	0.13939	1.44119	0.446572	1.58396
KCNK10	0.0415535	0.0300062	0.0335179	0.0619207	0.0277333	0.0404482	0.0489249	0.0860569	0.0505934	0.0674353	0.0966132	0.0287404	0.0511287	0.150967	0.489242	0.402892	0.837698	0.434078	1.09414	0.0477914	0.0172317	0.019484	0.0280427	0.0175374	0.48124	0.331285	0.281955	0.280276
LOC441666	0.0415535	0.0400424	0.0335179	0.0794596	0.0278288	0.0404482	0.0371152	0.0611126	0.053672	0.12987	0.0401078	0.0287404	0.0511223	0.274412	0.0187665	0.0567351	0.0909523	0.149582	0.0980666	0.0477914	0.0172317	0.0157804	0.0288116	0.0175374	0.563424	3.11072	0.757932	2.64919
OR6V1	0.0415535	0.0300062	0.0335179	0.0501439	0.025456	0.0404482	0.0371152	0.0587608	0.160135	0.0674353	0.0401078	0.0287404	0.0511183	0.0209766	0.072733	0.190887	0.154355	0.0292369	0.0797978	0.0477914	0.0172317	0.0157804	0.0280427	0.0175374	0.453664	0.367073	0.120989	0.199387
DBF4	0.0415535	0.0300062	0.0335179	0.0501439	0.025456	0.0404482	0.0371152	0.0376894	0.0505934	0.197845	0.0401078	0.0287404	0.0511014	0.0209766	0.0187665	0.0310134	0.0209006	0.0292369	0.0374576	0.0833703	0.0479322	0.0440036	0.0280427	0.0175374	0.090183	1.29266	0.115774	0.921425
CNTN4	0.0415535	0.0300062	0.0427018	0.0944641	0.025456	0.0404482	0.0739198	0.0376894	0.0505934	0.0674353	0.0401078	0.0686603	0.0510863	1.4864	0.254854	0.0499332	0.104416	0.414588	0.157632	0.0477914	0.0172317	0.0157804	0.0911446	0.155439	2.07182	10.6267	3.39478	7.48511
IGFBP3	0.171595	0.0300062	0.0335179	0.0501439	0.025456	0.0404482	0.0371152	0.0376894	0.0505934	0.0674353	0.0401078	0.0287404	0.0510707	1.03948	0.0224066	0.0310134	0.0209006	0.128849	0.0374576	0.0477914	0.0172317	0.0157804	1.22461	4.98181	0.195374	0.220054	1.05762	0.199387
JPH1	0.0415535	0.0300062	0.0698875	0.0777762	0.025456	0.0404482	0.0371152	0.0432441	0.111015	0.0674353	0.0401078	0.0287404	0.0510654	0.339478	0.0389598	0.0310134	0.0209006	0.0314741	0.0426938	0.0477914	0.0172317	0.0157804	0.0573739	0.0354999	1.03061	3.78731	0.963775	2.223
GIMAP6	0.0415535	0.0300062	0.0335179	0.0501439	0.0507235	0.0404482	0.0582505	0.0419799	0.0589732	0.0674353	0.0401078	0.099642	0.0510652	0.0209766	0.231396	0.0420911	0.0245867	0.0583133	0.0374576	0.880471	0.41915	0.331206	2.18364	0.597474	0.0786174	0.8657	0.194982	0.199387
TLE2	0.139215	0.0300062	0.0335179	0.0781608	0.025456	0.0445242	0.0371152	0.0376894	0.0505934	0.0674353	0.0401078	0.0287404	0.0510468	0.185656	0.0260058	0.0310134	0.0221008	0.212635	0.0374576	0.0477914	0.0172317	0.0157804	0.0511599	0.023509	0.102685	0.367073	0.196785	0.199387
CYP4Z1	0.0415535	0.0321156	0.0335179	0.0795393	0.025456	0.0404482	0.0371152	0.0376894	0.0505934	0.165459	0.0401078	0.0287404	0.051028	0.141909	0.0187665	0.0310134	0.0209006	0.0292369	0.0374576	0.0477914	0.0172317	0.0157804	0.0280427	0.0175374	0.0625548	0.516787	0.235165	0.56826
PMFBP1	0.0415535	0.0300062	0.0335179	0.0501439	0.025456	0.053312	0.0371152	0.0376894	0.167232	0.0674353	0.0401078	0.0287404	0.0510258	0.0209766	0.0187665	0.0426283	0.0213408	0.0332178	0.0374576	0.0477914	0.0634426	0.0391869	0.0280427	0.0175374	0.132678	0.383514	0.131414	0.301261
OTC	0.0415535	0.0300062	0.0335179	0.0501439	0.025456	0.0404482	0.0486662	0.155326	0.0505934	0.0674353	0.0401078	0.0287404	0.0509995	0.0209766	0.0187665	0.0310134	0.0209006	0.0292369	0.0374576	0.0477914	0.0172317	0.0157804	0.0280427	0.0175374	0.090183	0.367073	0.0940567	0.199387
YDJC	0.0415535	0.0725823	0.0335179	0.0501439	0.0980826	0.0543895	0.0371152	0.0376894	0.0505934	0.0674353	0.0401078	0.0287404	0.0509959	0.0428945	0.0187665	0.0310134	0.0209006	0.0292369	0.0374576	0.0477914	0.0172317	0.0157804	0.0280427	0.0175374	0.223898	0.367073	0.238462	0.199387
C6orf223	0.0415535	0.0300062	0.0784889	0.0501439	0.0860778	0.0639478	0.0371152	0.0376894	0.0505934	0.0674353	0.0401078	0.0287404	0.0509916	0.0209766	0.0187665	0.0310134	0.0209006	0.0292369	0.0374576	0.0477914	0.0172317	0.0157804	0.0280427	0.0175374	0.090183	0.367073	0.115774	0.199387
POLE2	0.0415535	0.0346557	0.0512797	0.0501439	0.0527251	0.0595361	0.0371152	0.0499034	0.0505934	0.0674353	0.0401078	0.0766053	0.0509712	0.0311407	0.0187665	0.0310134	0.0209006	0.0292369	0.0374576	0.0477914	0.0172317	0.017144	0.0280427	0.0175374	0.0547689	0.452494	0.0582839	0.310969
HCG4B	0.0415535	0.0300062	0.113937	0.0501439	0.025456	0.0404482	0.0371152	0.0376894	0.0505934	0.0674353	0.0787239	0.038534	0.0509697	0.0209766	0.0187665	0.0310134	0.0209006	0.0292369	0.0535756	0.0477914	0.0172317	0.0157804	0.0280427	0.0175374	0.090183	0.367073	0.00876497	0.224144
ANKRD36BP2	0.0415535	0.0500158	0.0335179	0.0501439	0.0818488	0.0404482	0.0394468	0.0376894	0.0764183	0.0674353	0.0401078	0.0528669	0.0509577	0.126881	0.0353652	0.0310134	0.118314	0.360272	0.180935	0.0477914	0.0172317	0.0157804	0.269961	0.0208367	0.96117	5.60828	1.69997	2.21612
HLA-F	0.0415535	0.0300062	0.0739338	0.0501439	0.025456	0.0407334	0.0371152	0.0376894	0.0505934	0.155415	0.0401078	0.0287404	0.0509574	0.0209766	0.0187665	0.0310134	0.0209006	0.0292369	0.0374576	0.0477914	0.0271094	0.0391173	0.0334361	0.0778372	0.0207615	0.207841	0.0994448	0.0586747
LOC100507567	0.0415535	0.101004	0.0335179	0.0501439	0.025456	0.0404482	0.0371152	0.0953089	0.0505934	0.0674353	0.0401078	0.0287404	0.050952	0.0209766	0.0187665	0.0310134	0.083655	0.0292983	0.0960757	0.0477914	0.0384696	0.0329221	0.162468	0.0304752	0.153961	0.367073	0.164167	0.199387
RHOBTB1	0.0415535	0.0300062	0.0335179	0.0501439	0.025456	0.0404482	0.0534344	0.0830889	0.0746572	0.0674353	0.0828655	0.0287404	0.0509456	0.220561	0.157194	0.488387	0.411333	0.199151	0.342129	0.22401	0.136396	0.107352	0.90301	0.730448	0.530162	0.815529	0.552346	0.590069
NEUROD6	0.0415535	0.0300062	0.108764	0.0554837	0.025456	0.047398	0.0371152	0.0573169	0.0505934	0.0674353	0.0401078	0.0500454	0.0509396	0.791088	0.0276777	0.0310134	0.0209006	0.0305935	0.0505655	0.0528788	0.0172317	0.0157804	0.0280427	0.0380205	1.6183	1.98716	0.535019	0.496628
LOC285954	0.0415535	0.0496105	0.0335179	0.0501439	0.025456	0.149165	0.0371152	0.0376894	0.0505934	0.0674353	0.0401078	0.0287404	0.0509274	1.44706	0.214208	0.0362963	0.127087	0.799776	0.116296	0.357772	0.56137	0.294926	0.0280427	0.0336863	1.15817	7.93046	1.72817	3.50916
HIST1H3D	0.0415535	0.0300062	0.0335179	0.0501439	0.025456	0.168636	0.0371152	0.0376894	0.0505934	0.0674353	0.0401078	0.0287404	0.0509162	0.0209766	0.0187665	0.0310134	0.0209006	0.0292369	0.0374576	0.0477914	0.0172317	0.0157804	0.0280427	0.0175374	0.090183	0.367073	0.115774	0.199387
LOC648809	0.064238	0.0556528	0.0335179	0.0501439	0.0433669	0.0404482	0.088508	0.0376894	0.0609899	0.0674353	0.0401078	0.0287404	0.0509032	0.0209766	0.0558753	0.0310134	0.0209006	0.0745968	0.0391525	0.0477914	0.0172317	0.0157804	0.0280427	0.0175374	0.284578	0.211095	0.209944	1.24324
LOC100505681	0.0415535	0.0300062	0.0335179	0.0501439	0.025456	0.0404482	0.088603	0.0376894	0.0505934	0.0674353	0.0401078	0.105203	0.0508964	0.0209766	0.0187665	0.0310134	0.0209006	0.0292369	0.0374576	0.0477914	0.0701328	0.0157804	0.0280427	0.0175374	0.090183	0.367073	0.115774	0.199387
IL20RB	0.0415535	0.0816136	0.0432314	0.0501439	0.0677464	0.0404482	0.0371152	0.0376894	0.0505934	0.0674353	0.0401078	0.0530658	0.0508953	0.0524301	0.0187665	0.0350858	0.0209006	0.0292369	0.0428593	0.168175	0.0454057	0.0343185	0.0280427	0.0175374	0.090183	0.367073	0.172449	0.199387
PYCARD	0.0415535	0.0300062	0.0523657	0.0534594	0.109563	0.0404482	0.058681	0.0376894	0.0505934	0.0674353	0.0401078	0.0287404	0.050887	0.0209766	0.208715	0.0310134	0.0331952	0.117419	0.0572828	0.0477914	0.533045	0.4181	0.0934317	0.0981503	0.161232	0.367073	0.344679	0.199387
DCAF4L1	0.0415535	0.0300062	0.0463807	0.0501439	0.025456	0.155287	0.0371152	0.0376894	0.0505934	0.0674353	0.0401078	0.0287404	0.0508758	0.073485	0.0187665	0.0361365	0.0209006	0.0292369	0.0374576	0.0675398	0.0172317	0.0157804	0.0280427	0.0175374	0.0752848	0.466267	0.0699974	0.320498
PRR3	0.0817287	0.0343562	0.0695369	0.0580591	0.025456	0.0549546	0.0371152	0.0376894	0.0642035	0.0785162	0.0401078	0.0287404	0.050872	0.0873493	0.0187665	0.0412891	0.0336985	0.0451708	0.0374576	0.0511617	0.0172317	0.020149	0.0280427	0.0175374	0.0873741	0.203583	0.114367	0.0866165
PPBPL2	0.142549	0.0300062	0.0335179	0.0501439	0.025456	0.0404482	0.0371152	0.0376894	0.0505934	0.0940729	0.0401078	0.0287404	0.05087	0.0209766	0.0187665	0.0310134	0.0209006	0.0292369	0.0374576	0.0477914	0.0172317	0.0157804	0.0280427	0.0175374	0.090183	0.367073	0.115774	0.830421
LOC285889	0.0415535	0.0300062	0.0335179	0.0501439	0.025456	0.0618296	0.0845066	0.0517098	0.0505934	0.0674353	0.0401078	0.0735709	0.0508692	0.0579085	0.0216815	0.0332188	0.0829245	0.0335058	0.0396058	0.0477914	0.0172317	0.0157804	0.0280427	0.0175374	0.0514851	0.141748	0.0547428	0.199387
CORO1B	0.145289	0.0400736	0.0335179	0.0501439	0.025456	0.0542322	0.0371152	0.0376894	0.0505934	0.0674353	0.0401078	0.0287404	0.0508662	0.0209766	0.0187665	0.0310134	0.0209006	0.0292369	0.0374576	0.0477914	0.0172317	0.0157804	0.046737	0.0175374	0.0249785	0.103178	0.115774	0.199387
FAM153A	0.0606137	0.0300062	0.141989	0.0501439	0.025456	0.0404482	0.0371152	0.0376894	0.0505934	0.0674353	0.0401078	0.0287404	0.0508615	0.0209766	0.0187665	0.0310134	0.0209006	0.0292369	0.0374576	0.0477914	0.0172317	0.0157804	0.0651914	0.0175374	0.763964	0.286328	1.14468	0.199387
OR14I1	0.168813	0.0300062	0.0335179	0.0501439	0.025456	0.0404482	0.0371152	0.0376894	0.0505934	0.0674353	0.0401078	0.0287404	0.0508389	0.0671553	0.0187665	0.0310134	0.0209006	0.0292369	0.0374576	0.0477914	0.0172317	0.0157804	0.0280427	0.0175374	1.7719	4.01724	1.40247	0.649382
C11orf83	0.0415535	0.0300062	0.0335179	0.0501439	0.025456	0.0404482	0.0371152	0.0376894	0.177827	0.0674353	0.0401078	0.0287404	0.0508368	0.0209766	0.0187665	0.0310134	0.0209006	0.0292369	0.0374576	0.0591629	0.0172317	0.0157804	0.0280427	0.0175374	0.0976564	0.100845	0.115774	0.199387
GPR116	0.0415535	0.0300062	0.0335179	0.0501439	0.0373453	0.0404482	0.0371152	0.0376894	0.0505934	0.0674353	0.0401078	0.143925	0.0508234	0.138057	0.0187665	0.0310134	0.0209006	0.0292369	0.0374576	0.0477914	0.0172317	0.0157804	5.52772	4.60642	1.3049	2.87924	1.92227	1.05554
OR2H2	0.157674	0.0300062	0.0443392	0.0501439	0.025456	0.0404482	0.0371152	0.0376894	0.0505934	0.0674353	0.0401078	0.0287404	0.0508124	0.0209766	0.0187665	0.0310134	0.0209006	0.0292369	0.0374576	0.0477914	0.0172317	0.0157804	0.0280427	0.0175374	0.090183	0.367073	0.115774	0.199387
LOC100505806	0.0965255	0.06408	0.0414472	0.0501439	0.0324827	0.0404482	0.0371152	0.0605194	0.0505934	0.0674353	0.0401078	0.0287404	0.0508033	0.0378291	0.252139	0.470064	0.24097	0.121169	0.230385	0.0807226	0.057106	0.0157804	0.0414316	0.0175374	0.0330623	0.367073	0.176003	0.199387
LOC100288814	0.0415535	0.0631766	0.0335179	0.0622141	0.025456	0.0404482	0.0371152	0.119	0.0505934	0.0674353	0.0401078	0.0287404	0.0507799	0.0209766	0.0187665	0.0310134	0.0209006	0.0292369	0.0374576	0.0477914	0.0172317	0.0157804	0.0280427	0.0714517	0.0929191	0.367073	0.0994231	0.199387
CRYBB2	0.0415535	0.0599098	0.0335179	0.146712	0.025456	0.0404482	0.0371152	0.0376894	0.0505934	0.0674353	0.0401078	0.0287404	0.0507732	0.0209766	0.0187665	0.0310134	0.0209006	0.0292369	0.0374576	0.0477914	0.0172317	0.0157804	0.190207	0.0373916	0.090183	0.367073	0.0791811	0.280766
IL28RA	0.0415535	0.0440128	0.0335179	0.0702983	0.025456	0.0404482	0.0371152	0.0893397	0.0912154	0.0674353	0.0401078	0.0287404	0.05077	0.0209766	0.0896399	0.0310134	0.0209006	0.0292369	0.0374576	0.51091	0.632072	0.145637	0.0280427	0.0175374	0.0150797	0.167853	0.0620427	0.199387
MVK	0.0888003	0.073472	0.0570481	0.0501439	0.037271	0.0404482	0.0371152	0.0376894	0.0505934	0.0674353	0.0401078	0.0287404	0.0507388	0.0209766	0.0187665	0.0310134	0.0308481	0.0449547	0.0374576	0.0477914	0.0172317	0.0157804	0.0571224	0.0175374	0.0228827	0.367073	0.0731359	0.199387
GLYCTK	0.0415535	0.0325129	0.0335179	0.0501439	0.025456	0.158555	0.0371152	0.0376894	0.0505934	0.0674353	0.0455091	0.0287404	0.0507351	0.0209766	0.0429508	0.0310134	0.0209006	0.0292369	0.0374576	0.0477914	0.0281343	0.109829	0.0443565	0.0400201	0.132353	0.367073	0.0180751	0.199387
C2orf71	0.0907164	0.0300062	0.0335179	0.0501439	0.025456	0.1172	0.0371152	0.0376894	0.0505934	0.0674353	0.0401078	0.0287404	0.0507268	0.0209766	0.0187665	0.0310134	0.0209006	0.0292369	0.0374576	0.0477914	0.0172317	0.0157804	0.0280427	0.0175374	0.00629385	0.051969	0.115774	0.199387
CD37	0.0415535	0.0300062	0.0335179	0.0585094	0.0817997	0.0612261	0.0772194	0.0376894	0.0505934	0.0674353	0.0401078	0.0287404	0.0506999	0.0468983	0.0518185	0.0310134	0.0440119	0.0575967	0.0383131	0.0999104	0.544473	0.525988	0.0280427	0.0175374	0.090183	0.367073	0.0904756	0.199387
GDPD5	0.167068	0.0300062	0.0335179	0.0501439	0.025456	0.0404482	0.0371152	0.0376894	0.0505934	0.0674353	0.0401078	0.0287404	0.0506935	0.0209766	0.0187665	0.0310134	0.0209006	0.0292369	0.0374576	0.0477914	0.0172317	0.0182771	0.0280427	0.0175374	0.0144333	0.367073	0.0460293	0.199387
ASAH2B	0.0958919	0.0300062	0.0335179	0.0641376	0.025456	0.0404482	0.0584676	0.0376894	0.0505934	0.0674353	0.0628978	0.0417647	0.0506922	0.176017	0.0187665	0.0310134	0.0209006	0.20169	0.0374576	0.0477914	0.0492842	0.0207703	0.0280427	0.0221018	0.525745	0.197809	0.204607	0.543312
PCA3	0.0415535	0.0300062	0.0335179	0.114824	0.025456	0.0404482	0.0371152	0.0376894	0.109317	0.0674353	0.0401078	0.0307833	0.0506878	0.0407987	0.168607	1.19889	0.431607	0.094611	0.557125	0.0477914	0.0172317	0.0157804	0.0280427	0.0175374	0.875208	0.803096	0.155033	0.552008
NCF4	0.0691322	0.0300062	0.0335179	0.0501439	0.0931207	0.0404482	0.0672038	0.0376894	0.0505934	0.0674353	0.0401078	0.0287404	0.0506783	0.0209766	0.0902703	0.0310134	0.0335474	0.0701271	0.0374576	0.434017	0.90033	1.01534	0.0280427	0.0175374	0.0709563	0.367073	0.115774	0.402932
LST1	0.0923914	0.0300062	0.0335179	0.0501439	0.0641459	0.0404482	0.07189	0.0376894	0.0505934	0.0674353	0.0401078	0.0297234	0.0506744	0.0209766	0.11668	0.0338912	0.0292394	0.0384904	0.0374576	0.15148	0.634858	0.422199	0.0280427	0.0175374	0.052798	0.278262	0.0823253	0.199387
WNK2	0.137303	0.0307861	0.0598884	0.0501439	0.025456	0.0404482	0.0371152	0.0376894	0.0522675	0.0674353	0.0401078	0.0287404	0.0506151	0.0361121	0.0187665	0.0310134	0.0209006	0.0292369	0.0374576	0.0477914	0.0172317	0.0157804	0.0280427	0.0175374	0.233798	0.107251	0.144883	0.22117
LOC400684	0.0551465	0.0300062	0.0714702	0.0501439	0.025456	0.0404482	0.0371152	0.0376894	0.0505934	0.0674353	0.0401078	0.101643	0.0506046	0.0209766	0.0187665	0.0310134	0.0209006	0.0292369	0.0374576	0.0477914	0.0172317	0.0157804	0.0280427	0.0175374	0.090183	0.367073	0.23914	0.199387
HCG4B	0.0415535	0.085361	0.0335179	0.0501439	0.025456	0.0404482	0.0371152	0.0376894	0.0505934	0.0674353	0.109185	0.0287404	0.0506033	0.0209766	0.0187665	0.0310134	0.0209006	0.0292369	0.0374576	0.0477914	0.0172317	0.0157804	0.0280427	0.0175374	0.090183	0.253709	0.0697998	0.362576
TSPY26P	0.122399	0.0300062	0.0335179	0.0806319	0.025456	0.0404482	0.0371152	0.0376894	0.0505934	0.0674353	0.0530457	0.0287404	0.0505899	0.0209766	0.0187665	0.0310134	0.0209006	0.0292369	0.0374576	0.0477914	0.0172317	0.0157804	0.105159	0.0175374	0.090183	0.367073	0.115774	0.199387
ADAM11	0.0415535	0.0300062	0.0378565	0.0501439	0.0856652	0.0404482	0.0371152	0.0376894	0.110244	0.0674353	0.0401078	0.0287404	0.0505838	0.0228557	0.0187665	0.0310134	0.0209006	0.0292369	0.0374576	0.0477914	0.0172317	0.0157804	0.0280427	0.0175374	0.204706	0.367073	0.195781	0.348589
KEL	0.0415535	0.0300062	0.0335179	0.0501439	0.025456	0.0404482	0.0371152	0.121122	0.0505934	0.0674353	0.077696	0.0318303	0.0505765	0.0209766	0.115371	0.176894	0.142178	0.0891732	0.214971	0.0477914	0.0172317	0.0157804	0.0340301	0.0175374	0.0912823	0.367073	0.115774	0.199387
PCSK2	0.0415535	0.0300062	0.0355575	0.0501439	0.025456	0.0404482	0.0371152	0.0384145	0.0842871	0.0674353	0.0401078	0.116356	0.0505734	2.30701	0.0484654	0.0310134	0.0402576	0.184162	0.0670273	0.0477914	0.0172317	0.0157804	0.133639	0.110976	2.75204	7.38642	3.96596	3.71236
FHOD1	0.0415535	0.0300062	0.0653271	0.0666438	0.0379056	0.0591474	0.0371152	0.0376894	0.0951606	0.0674353	0.0401078	0.0287404	0.0505694	0.0209766	0.0187665	0.0310134	0.0209006	0.0292369	0.0374576	0.16917	0.303217	0.570413	0.0364067	0.0895755	0.141144	0.145702	0.150007	0.199387
AXIN1	0.0494088	0.0300062	0.0335179	0.0807427	0.041333	0.0404482	0.0869443	0.0384839	0.0691951	0.0674353	0.0401078	0.0290572	0.0505567	0.0209766	0.0187665	0.0310134	0.0343498	0.0356392	0.0374576	0.0477914	0.056141	0.0405477	0.127011	0.0184304	0.0640767	0.367073	0.0272427	0.199387
AJAP1	0.0415535	0.0300062	0.0335179	0.0501439	0.025456	0.0404482	0.0775174	0.0885105	0.0568756	0.0674353	0.0401078	0.0547945	0.0505306	0.460016	0.0596772	0.186078	0.0951067	0.267776	0.163515	0.0477914	0.0172317	0.0157804	0.0280427	0.054506	2.70969	12.6864	3.90248	5.00819
NOTCH4	0.0415535	0.0377343	0.0335179	0.0501439	0.0568433	0.0473442	0.0411701	0.0404128	0.0505934	0.123365	0.05494	0.0287404	0.05053	0.0209766	0.0187665	0.0310134	0.0209006	0.0292369	0.0374576	0.0477914	0.0172317	0.0157804	0.0699914	0.0742682	0.0320971	0.0116469	0.0486166	0.0106747
LPAR2	0.0415535	0.0300062	0.0335179	0.0501439	0.0872641	0.0404482	0.0371152	0.0376894	0.0977409	0.0818563	0.0401078	0.0287404	0.0505153	0.0912784	0.101846	0.0310134	0.0209006	0.150317	0.0374576	0.455094	0.203918	0.261066	0.0280427	0.0175374	0.187416	0.367073	0.170943	0.199387
ATP8A2	0.0415535	0.0300062	0.0335179	0.0731339	0.0489548	0.0404482	0.0418111	0.0840021	0.0505934	0.0674353	0.0423426	0.052343	0.0505118	2.43944	0.191716	0.123152	0.208527	0.307985	0.294874	0.0477914	0.0172317	0.0157804	0.318234	0.094997	3.09372	6.06327	3.1683	4.06609
C8orf34	0.0415535	0.0300062	0.0335179	0.0654263	0.025456	0.0870151	0.0371152	0.0376894	0.0505934	0.0674353	0.0401078	0.0901384	0.0505045	1.66649	0.0187665	0.0310134	0.0209006	0.0292369	0.0374576	0.0477914	0.0172317	0.0157804	0.0390046	0.0175374	0.515419	2.98832	1.08917	0.698144
NPTX2	0.0415535	0.0300062	0.0335179	0.0501439	0.025456	0.0404482	0.160003	0.0376894	0.0505934	0.0674353	0.0401078	0.0287404	0.0504746	0.671525	0.0646567	0.0550312	0.0274768	0.390143	0.0374576	0.0477914	0.0172317	0.0157804	0.0280427	0.0246199	1.41599	2.18408	3.62788	1.35588
SCN1B	0.0995427	0.0300062	0.0641311	0.0501439	0.025456	0.0404482	0.0403161	0.0376894	0.0745099	0.0674353	0.0401078	0.0355025	0.0504408	0.0209766	0.0433323	0.0310134	0.050614	0.0292369	0.0374576	0.0477914	0.0504885	0.0362134	0.0280427	0.0175374	0.0681584	0.422416	0.254005	0.199387
LOC100507043	0.0415535	0.0300062	0.0354227	0.0501439	0.025456	0.0404482	0.157616	0.0376894	0.0505934	0.0674353	0.0401078	0.0287404	0.0504344	0.449725	0.0187665	0.0310134	0.0209006	0.0637964	0.0374576	0.0477914	0.0172317	0.0157804	0.106557	0.0494984	0.730487	0.946361	0.715621	0.487849
RCC1	0.163685	0.0300062	0.0335179	0.0501439	0.025456	0.0404482	0.0371152	0.0376894	0.0505934	0.0674353	0.0401078	0.0287404	0.0504116	0.0209766	0.0187665	0.0310134	0.0209006	0.0292369	0.0374576	0.0477914	0.0172317	0.0157804	0.0280427	0.0175374	0.090183	0.367073	0.0582188	0.199387
CDC42EP2	0.136282	0.0300062	0.0335179	0.0501439	0.025456	0.0678175	0.0371152	0.0376894	0.0505934	0.0674353	0.0401078	0.0287404	0.0504088	0.0209766	0.0593858	0.101527	0.123006	0.0656723	0.0488241	0.0477914	0.0172317	0.0157804	0.102278	0.0816335	0.140682	0.367073	0.115774	0.199387
PRR3	0.111906	0.0343613	0.0572261	0.0501439	0.025456	0.0404482	0.0371152	0.0376894	0.0642127	0.0772147	0.0401078	0.0287404	0.0503852	0.0873493	0.0187665	0.0412891	0.0321665	0.0451693	0.0374576	0.0511617	0.0172317	0.0201454	0.0280427	0.0175374	0.11735	0.222404	0.111849	0.199387
DOC2B	0.0415535	0.0791669	0.0335179	0.0501439	0.0320675	0.106459	0.0371152	0.0376894	0.0505934	0.0674353	0.0401078	0.0287404	0.0503825	0.0209766	0.0187665	0.0310134	0.0209006	0.0413545	0.0374576	0.0477914	0.0172317	0.0157804	0.0280427	0.100325	0.338726	0.367073	0.515847	0.199387
SH3D21	0.136397	0.0300062	0.0335179	0.0501439	0.0522676	0.0404482	0.0371152	0.0376894	0.0505934	0.0674353	0.0401078	0.0287404	0.0503719	0.0227318	0.0187665	0.0310134	0.0209006	0.0292369	0.0374576	0.0477914	0.0172317	0.0157804	0.0280427	0.0175374	0.10073	0.332821	0.0857038	0.199387
CACNG5	0.0415535	0.0300062	0.0335179	0.113244	0.025456	0.0404482	0.0371152	0.0600795	0.0505934	0.0674353	0.0401078	0.0647749	0.050361	0.0209766	0.222983	0.0310134	0.0394332	1.02979	0.108733	0.0477914	0.0172317	0.0157804	0.0280427	0.0175374	0.090183	0.367073	0.115774	0.199387
TFPI2	0.0415535	0.0300062	0.0335179	0.0501439	0.025456	0.0404482	0.0371152	0.0376894	0.0505934	0.0674353	0.0401078	0.150249	0.0503597	0.0209766	0.0187665	0.0310134	0.0209006	0.0292369	0.0374576	0.0477914	0.0172317	0.0157804	0.110059	0.0386308	0.090183	0.367073	0.115774	0.199387
CAMK1G	0.0415535	0.0300062	0.0335179	0.143309	0.025456	0.0680505	0.0371152	0.0376894	0.0512552	0.0674353	0.0401078	0.0287404	0.0503531	2.22203	0.0187665	0.0447235	0.0209006	0.0421529	0.0374576	0.0477914	0.0172317	0.0157804	0.0938302	0.0736358	2.90603	2.18215	2.54854	0.642768
LOC100130301	0.0415535	0.0300062	0.0335179	0.0501439	0.025456	0.0404482	0.0371152	0.0376894	0.0505934	0.188864	0.0401078	0.0287404	0.050353	0.0209766	0.0187665	0.0310134	0.0209006	0.0292369	0.0374576	0.0477914	0.0172317	0.0157804	0.0280427	0.0175374	0.090183	0.367073	0.115774	0.199387
GPR151	0.0415535	0.0300062	0.0335179	0.0501439	0.025456	0.0404482	0.0371152	0.0376894	0.0740288	0.165314	0.0401078	0.0287404	0.0503434	0.184512	0.0187665	0.0310134	0.0209006	0.0339993	0.0374576	0.0477914	0.0172317	0.0157804	0.0280427	0.0175374	0.090183	0.367073	0.127871	0.199387
TBC1D3	0.0415535	0.0300062	0.0335179	0.0501439	0.025456	0.0404482	0.0371152	0.0376894	0.156269	0.0797233	0.0401078	0.0318887	0.0503266	0.0209766	0.0187665	0.0310134	0.0209006	0.0292369	0.0374576	0.0477914	0.0172317	0.0157804	0.0280427	0.0186151	0.0807482	0.664827	0.115774	0.199387
SYN3	0.0415535	0.0300062	0.104188	0.0501439	0.0282799	0.0727089	0.0371152	0.0376894	0.0505934	0.0674353	0.0401078	0.0439272	0.0503124	0.529557	0.12749	0.160911	0.049647	0.180582	0.140402	0.0477914	0.0172317	0.0157804	0.156644	0.114079	0.453127	1.18044	1.49292	1.82262
FAM25B	0.102861	0.0300062	0.0335179	0.0501439	0.025456	0.0404482	0.0371152	0.0376894	0.0505934	0.126995	0.0401078	0.0287404	0.0503062	0.0209766	0.0187665	0.0310134	0.0209006	0.0292369	0.0374576	0.0477914	0.0172317	0.0157804	0.0280427	0.0175374	0.090183	0.367073	0.115774	0.199387
FAM25B	0.102861	0.0300062	0.0335179	0.0501439	0.025456	0.0404482	0.0371152	0.0376894	0.0505934	0.126995	0.0401078	0.0287404	0.0503062	0.0209766	0.0187665	0.0310134	0.0209006	0.0292369	0.0374576	0.0477914	0.0172317	0.0157804	0.0280427	0.0175374	0.090183	0.367073	0.115774	0.199387
FAM25C	0.102861	0.0300062	0.0335179	0.0501439	0.025456	0.0404482	0.0371152	0.0376894	0.0505934	0.126995	0.0401078	0.0287404	0.0503062	0.0209766	0.0187665	0.0310134	0.0209006	0.0292369	0.0374576	0.0477914	0.0172317	0.0157804	0.0280427	0.0175374	0.090183	0.367073	0.115774	0.199387
TMEM182	0.0415535	0.0300062	0.0335179	0.0559175	0.025456	0.0404482	0.0949185	0.0406114	0.0505934	0.0796316	0.082243	0.0287404	0.0503032	0.141941	0.0799611	0.0310134	0.0237897	0.0669929	0.0374576	0.0477914	0.0215999	0.0454664	0.0280427	0.0175374	0.152159	0.523592	0.0673865	0.143956
SYTL5	0.0415535	0.0300062	0.0335179	0.0501439	0.025456	0.0404482	0.131588	0.0376894	0.0505934	0.0674353	0.0401078	0.0550969	0.0503031	1.45244	0.0187665	0.0509399	0.0946024	0.182852	0.173578	0.0477914	0.0172317	0.0157804	0.176317	0.0572636	0.754446	2.68131	1.49173	3.57769
LOC100500773	0.0415535	0.0300062	0.0335179	0.0501439	0.025456	0.0404482	0.0371152	0.0376894	0.0505934	0.187816	0.0401078	0.0287404	0.0502657	0.0209766	0.0187665	0.0310134	0.0209006	0.0292369	0.0374576	0.0477914	0.0172317	0.0157804	0.0280427	0.0175374	0.090183	0.367073	0.0388685	0.199387
FAM71D	0.0415535	0.0300062	0.133975	0.0501439	0.025456	0.0404482	0.056934	0.0376894	0.0505934	0.0674353	0.0401078	0.0287404	0.0502569	0.122016	0.0187665	0.0310134	0.0209006	0.0292369	0.0374576	0.0477914	0.0172317	0.0157804	0.0280427	0.0175374	0.0268403	0.221747	0.115774	0.199387
CD14	0.0415535	0.0300062	0.0602813	0.143521	0.025456	0.0404482	0.0371152	0.0376894	0.0505934	0.0674353	0.0401078	0.0287404	0.0502456	0.0209766	0.263902	0.0310134	0.0630549	0.108455	0.0964454	0.144601	0.625796	1.48729	0.0602685	0.0175374	0.0296994	0.13254	0.0341527	0.199387
XRCC3	0.1236	0.0408132	0.0566476	0.0501439	0.0295868	0.0404482	0.0371152	0.0376894	0.0505934	0.0674353	0.0401078	0.0287404	0.0502434	0.0209766	0.0187665	0.0310134	0.0209006	0.0292369	0.0374576	0.0880902	0.0172317	0.0193079	0.0280427	0.0329827	0.0548157	0.367073	0.0971494	0.199387
RTDR1	0.0415535	0.0300062	0.152413	0.0501439	0.0265484	0.0404482	0.0371152	0.0376894	0.0505934	0.0674353	0.0401078	0.0287404	0.0502329	0.0209766	0.0187665	0.0310134	0.0209006	0.0292369	0.0374576	0.0477914	0.0172317	0.0157804	0.0280427	0.0175374	0.0403099	0.367073	0.115774	0.199387
TAS2R38	0.0415535	0.0300062	0.0335179	0.144774	0.025456	0.0656827	0.0371152	0.0376894	0.0505934	0.0674353	0.0401078	0.0287404	0.0502226	0.0209766	0.0187665	0.0310134	0.0209006	0.0292369	0.0374576	0.110694	0.0172317	0.0191463	0.0280427	0.0175374	0.090183	0.367073	0.115774	0.199387
C19orf77	0.0415535	0.0300062	0.0335179	0.0501439	0.025456	0.0404482	0.156597	0.0376894	0.0505934	0.0674353	0.0401078	0.0287404	0.0501907	0.0699093	0.0187665	0.0801539	0.0485146	0.0340739	0.0836151	0.148311	0.238626	0.305494	0.0280427	0.0177431	0.237425	0.367073	0.115774	0.199387
TMEM120B	0.0736304	0.0300062	0.0833242	0.0591297	0.025456	0.0404482	0.0371152	0.0376894	0.079032	0.0674353	0.0401078	0.0287404	0.0501762	0.05897	0.0187665	0.0310134	0.0209006	0.0292369	0.0374576	0.0477914	0.0199939	0.0186077	0.0280427	0.0212546	0.0766408	0.0730184	0.0939395	0.20077
SPACA5	0.0415535	0.0654381	0.0335179	0.0501439	0.025456	0.0404482	0.0371152	0.0376894	0.134317	0.0674353	0.0401078	0.0287404	0.0501636	0.0209766	0.0187665	0.0340376	0.0209006	0.0453585	0.0374576	0.0477914	0.0172317	0.0168389	0.0280427	0.0175374	0.0389986	0.367073	0.115774	0.199387
PCSK1	0.0415535	0.0317157	0.0548182	0.104855	0.025456	0.0404482	0.0389476	0.0555255	0.0505934	0.0891596	0.0401078	0.0287775	0.0501632	0.425415	0.0187665	0.0403593	0.0209006	0.055537	0.0511888	0.106458	0.0172317	0.0157804	0.116867	0.0686027	2.51105	4.26582	2.10153	2.39629
STAR	0.0415535	0.0438226	0.0335179	0.0977445	0.025456	0.061904	0.0371152	0.0552236	0.0505934	0.0780415	0.0401078	0.0368303	0.0501592	0.270567	0.0217076	0.0310134	0.0209006	0.0431309	0.0374576	0.0477914	0.0209704	0.0157804	0.0280427	0.0175374	0.189004	0.0709588	0.255772	0.585249
PIK3CG	0.0415535	0.0300062	0.0335179	0.0756842	0.0614516	0.0655569	0.0426781	0.0480886	0.0670165	0.0674353	0.0401078	0.0287404	0.0501531	0.0370458	0.313974	0.0779309	0.0567222	0.152102	0.0707214	2.8508	1.31494	1.12205	0.0280427	0.0175374	0.274292	1.06386	0.379749	0.47179
UBAP1L	0.105013	0.069786	0.0335179	0.0501439	0.025456	0.0404482	0.0371152	0.0376894	0.0661812	0.0674353	0.0401078	0.0287404	0.0501362	0.0209766	0.0187665	0.0310134	0.0209006	0.0292369	0.0374576	0.0477914	0.0172317	0.0157804	0.0280427	0.0175374	0.323284	0.367073	0.153011	0.815918
MCOLN2	0.0415535	0.0300062	0.0335179	0.0666568	0.0487473	0.097735	0.0371152	0.0376894	0.0505934	0.0674353	0.0401078	0.0504268	0.0501321	0.0209766	0.0190472	0.0310134	0.0209006	0.0292369	0.0374576	0.0477914	0.0172317	0.0157804	0.0280427	0.0175374	0.0150884	0.311542	0.0641615	0.199387
PLAG1	0.0415535	0.0300062	0.0335179	0.0501439	0.0352281	0.0702044	0.0371152	0.0707328	0.0577261	0.0917491	0.0502322	0.0333636	0.0501311	0.120275	0.0893504	0.173234	0.0466136	0.0643519	0.0608146	0.803929	0.243582	0.282103	0.0996123	0.147787	0.275715	1.83906	0.459495	0.879392
EPN1	0.0602917	0.0300062	0.0869837	0.0501439	0.0314614	0.0787042	0.0371152	0.0376894	0.0527578	0.0674353	0.0401078	0.0287404	0.0501197	0.0211317	0.0187665	0.0310134	0.0209006	0.030459	0.0374576	0.0477914	0.0266566	0.0296772	0.0280427	0.0252351	0.0194129	0.367073	0.0664136	0.220418
LOC100192426	0.0415535	0.101607	0.0335179	0.0501439	0.025456	0.0404482	0.0371152	0.0376894	0.0976215	0.0674353	0.0401078	0.0287404	0.0501197	0.0209766	0.0187665	0.0310134	0.0209006	0.0292369	0.0374576	0.0477914	0.0172317	0.0157804	0.0280427	0.0175374	0.090183	0.367073	0.106086	0.199387
SPACA5	0.0415535	0.0654381	0.0335179	0.0501439	0.025456	0.0404482	0.0371152	0.0376894	0.133635	0.0674353	0.0401078	0.0287404	0.0501067	0.0209766	0.0187665	0.0342283	0.0209006	0.0453585	0.0374576	0.0477914	0.0172317	0.0168389	0.0280427	0.0175374	0.0389986	0.367073	0.115774	0.199387
TRAF2	0.13955	0.0461177	0.0335179	0.0501439	0.025456	0.0446314	0.0371152	0.0376894	0.0505934	0.0674353	0.0401078	0.0287404	0.0500915	0.0209766	0.0187665	0.0310134	0.0209006	0.0292369	0.0374576	0.0477914	0.0172317	0.0157804	0.0641041	0.0208774	0.090183	0.0851109	0.197255	0.199387
GAB3	0.0415535	0.0300062	0.0335179	0.059561	0.0609975	0.0404482	0.0371152	0.0376894	0.0505934	0.0674353	0.0779094	0.0642645	0.050091	0.0211516	0.286504	0.0404496	0.077408	0.165662	0.0676106	2.20014	0.876846	1.04014	0.0280427	0.0516839	0.0568786	0.195706	0.261903	0.107618
CASQ2	0.0415535	0.0300062	0.0335179	0.0501439	0.025456	0.0404482	0.0371152	0.0376894	0.0505934	0.0674353	0.0401078	0.147023	0.0500908	0.0385744	0.0433282	0.0310134	0.0209006	0.0292369	0.0374576	0.0477914	0.0172317	0.0157804	0.0745357	0.316783	0.0857404	0.367073	0.401129	0.199387
CIC	0.0415535	0.0300062	0.0335179	0.102527	0.0262409	0.105361	0.0371152	0.0376894	0.0505934	0.0674353	0.0401078	0.0287404	0.050074	0.0209766	0.0187665	0.0382675	0.0229403	0.0543222	0.0374576	0.0477914	0.0297116	0.0412632	0.0302639	0.0245644	0.0979712	0.0337085	0.208186	0.185364
EEF1DP3	0.0415535	0.0300062	0.0335179	0.148387	0.025456	0.0404482	0.0371152	0.0376894	0.0505934	0.0674353	0.0401078	0.0485325	0.0500702	0.0209766	0.0187665	0.0310134	0.0209006	0.0292369	0.0524444	0.0477914	0.0172317	0.0157804	0.0280427	0.0175374	0.218741	1.35847	0.820304	0.199387
PUSL1	0.0797076	0.0300062	0.0335179	0.104944	0.025456	0.0404482	0.0371152	0.0376894	0.0756174	0.0674353	0.0401078	0.0287404	0.0500654	0.047037	0.0520606	0.0310134	0.0386235	0.0346724	0.0374576	0.0477914	0.0172317	0.0157804	0.0280427	0.0175374	0.090183	0.367073	0.223449	0.199387
WDR46	0.0918861	0.0423739	0.0335179	0.0737557	0.0571206	0.0404482	0.0371152	0.0376894	0.0505934	0.0674353	0.0401078	0.0287404	0.0500653	0.029026	0.0187665	0.0310134	0.0209006	0.0292369	0.0374576	0.0477914	0.0286394	0.0315644	0.0406232	0.0175374	0.0502476	0.0176627	0.0227429	0.199387
LOC100506025	0.0415535	0.0300062	0.0335179	0.0501439	0.025456	0.0404482	0.0371152	0.0376894	0.0505934	0.185374	0.0401078	0.0287404	0.0500621	0.0209766	0.0187665	0.0310134	0.0209006	0.0292369	0.0374576	0.0477914	0.0172317	0.0157804	0.0280427	0.0175374	0.104178	0.367073	0.0242835	0.518411
PLGLB2	0.0838247	0.0300062	0.0746072	0.084664	0.025456	0.0404482	0.0371152	0.0376894	0.0505934	0.0674353	0.0401078	0.0287404	0.0500573	0.0627002	0.0199109	0.0310134	0.0209006	0.0292369	0.0374576	0.0477914	0.0172317	0.0157804	0.0280427	0.0175374	0.090183	2.18464	0.115774	1.29159
SH3GL1P2	0.126568	0.0300062	0.0335179	0.0501439	0.025456	0.0674551	0.0371152	0.0376894	0.0564476	0.0674353	0.0401078	0.0287404	0.0500569	0.0209766	0.0187665	0.0310134	0.0209006	0.0292369	0.0374576	0.0477914	0.0172317	0.0157804	0.0280427	0.017858	0.0311782	0.367073	0.0198931	0.199387
HR	0.0415535	0.0423207	0.138902	0.0501439	0.025456	0.0404482	0.0371152	0.0376894	0.0505934	0.0674353	0.0401078	0.0287404	0.0500422	0.0209766	0.0187665	0.0310134	0.0209006	0.0292369	0.0374576	0.0477914	0.0172317	0.0157804	0.0280427	0.0175374	0.090183	0.367073	0.044396	0.199387
LCN12	0.0415535	0.0300062	0.0335179	0.0501439	0.0289412	0.0404482	0.0371152	0.0376894	0.164678	0.0674353	0.0401078	0.0287404	0.0500314	0.0209766	0.0187665	0.0310134	0.0209006	0.0292369	0.0374576	0.0477914	0.0172317	0.0157804	0.0280427	0.0175374	0.090183	0.367073	0.363086	0.199387
NAPRT1	0.0692448	0.0300062	0.0534567	0.0501439	0.025456	0.0827352	0.0371152	0.0376894	0.0782351	0.0674353	0.0401078	0.0287404	0.0500305	0.0209766	0.0187665	0.0310134	0.0209006	0.0292369	0.0374576	0.0477914	0.0172317	0.0157804	0.0280427	0.0175374	0.0285233	0.367073	0.121426	0.199387
NIPAL4	0.0415535	0.0300062	0.0335179	0.0716747	0.025456	0.0404482	0.0498862	0.0376894	0.0505934	0.0674353	0.0401078	0.111943	0.050026	0.0209766	0.340608	0.886308	0.676765	0.185847	0.445326	0.0477914	0.0172317	0.0157804	0.0280427	0.0175374	0.264941	0.351967	0.135906	0.32256
FHL2	0.0415535	0.0520101	0.0403716	0.0823875	0.025456	0.0404482	0.0371152	0.0392976	0.0505934	0.0674353	0.0401078	0.083303	0.0500066	0.184183	0.0187665	0.0492946	0.0391318	0.0544754	0.0374576	0.235857	0.0172317	0.0342196	0.0807239	0.197732	0.322241	1.46447	0.651811	0.199387
TM4SF19	0.158824	0.0300062	0.0335179	0.0501439	0.025456	0.0404482	0.0371152	0.0376894	0.0505934	0.0674353	0.0401078	0.0287404	0.0500065	0.0209766	0.0187665	0.0310134	0.0366702	0.0292369	0.0374576	0.0477914	0.0172317	0.0157804	0.0280427	0.0175374	0.090183	0.367073	0.115774	0.199387
DIO1	0.0415535	0.0300062	0.0335179	0.0558252	0.025456	0.0404482	0.0371152	0.0376894	0.0505934	0.178973	0.0401078	0.0287404	0.0500022	0.0332102	0.0740341	0.0310134	0.0209006	0.0292369	0.0406272	0.142097	0.0276737	0.0433616	0.0280427	0.0175374	0.0875932	0.361609	0.124304	0.199387
ANKRD23	0.0415535	0.0300062	0.0335179	0.0501439	0.0640749	0.0518765	0.0371152	0.0376894	0.065096	0.0908657	0.0401078	0.0578919	0.0499949	0.0209766	0.0227356	0.0310134	0.0209006	0.0351434	0.0374576	0.0477914	0.0172317	0.0157804	0.0280427	0.0175374	0.0719619	0.367073	0.0191302	0.204264
ERVFRD-1	0.0933741	0.0300062	0.0335179	0.0523307	0.025456	0.0404482	0.0518051	0.0376894	0.0505934	0.0695764	0.0863312	0.0287404	0.0499891	0.0310068	0.0523611	0.0310134	0.0611979	0.0292369	0.0374576	0.0664349	0.08759	0.0408633	0.0280427	0.0175374	0.110662	0.114242	0.115774	0.199387
LINC00167	0.0415535	0.0300062	0.0335179	0.0501439	0.025456	0.0404482	0.0371152	0.0376894	0.087433	0.121896	0.0658357	0.0287404	0.0499863	0.0209766	0.020602	0.0557262	0.0324428	0.0292369	0.0374576	0.19425	0.0628634	0.0986805	0.0280427	0.0371733	0.090183	0.367073	0.115774	0.199387
SUCNR1	0.0415535	0.0300062	0.0335179	0.149999	0.0384009	0.0404482	0.0371152	0.0417312	0.0505934	0.0674353	0.0401078	0.0287404	0.0499708	0.0209766	0.0746226	0.0310134	0.0396251	0.0292369	0.0545424	2.50404	0.441352	0.798348	0.0280427	0.0175374	0.117585	0.485766	0.0312881	0.199387
SCGB1A1	0.0415535	0.0300062	0.0335179	0.0501439	0.025456	0.0404482	0.0371152	0.0376894	0.167408	0.0674353	0.0401078	0.0287404	0.0499685	0.0209766	0.0187665	0.0310134	0.0209006	0.0292369	0.0374576	0.0477914	0.0172317	0.0157804	0.0280427	0.0175374	0.090183	0.367073	0.115774	0.199387
PPP1R32	0.0415535	0.0513028	0.0834177	0.0501439	0.025456	0.0725625	0.0371152	0.0406013	0.0611239	0.0674353	0.0401078	0.0287404	0.0499634	0.0209766	0.0187665	0.0310134	0.0209006	0.0375177	0.0374576	0.0477914	0.0172317	0.0157804	0.0280427	0.0175374	0.0665319	0.367073	0.115774	0.199387
NTN1	0.0935424	0.0300062	0.0335179	0.0501439	0.025456	0.0404482	0.0384113	0.0376894	0.08709	0.0674353	0.066994	0.0287404	0.0499563	0.0209766	0.0187665	0.0310134	0.0209006	0.130658	0.0374576	0.0477914	0.0172317	0.0157804	0.0280427	0.0175374	0.0374208	0.367073	0.023854	0.199387
AKNA	0.08646	0.0549612	0.0479303	0.0752209	0.0327276	0.0404482	0.0371152	0.0376894	0.0505934	0.0674353	0.0401078	0.0287404	0.0499525	0.0209766	0.0187665	0.0331583	0.0304807	0.0548078	0.0374576	0.0477914	0.103193	0.122456	0.0481257	0.0343222	0.0899909	0.0495375	0.0637311	0.0681037
FANCD2	0.0506774	0.0416972	0.0594705	0.0501439	0.0748138	0.0404482	0.0371152	0.0376894	0.0505934	0.0878783	0.0401078	0.0287404	0.049948	0.03915	0.0442271	0.0594354	0.0270245	0.108359	0.0374576	0.531011	0.166214	0.108538	0.0280427	0.0175374	0.0782406	0.181249	0.177246	0.0996691
C5orf34	0.0709917	0.0351637	0.0341641	0.0501439	0.025456	0.0404482	0.0371152	0.0443099	0.0997151	0.092793	0.0401078	0.0287404	0.0499291	0.144781	0.0187665	0.0316387	0.0480874	0.0292369	0.0374576	0.221366	0.0172317	0.0349325	0.0280427	0.0424503	0.202016	1.89616	0.273408	0.199387
FLJ42280	0.117012	0.0300062	0.0428922	0.0501439	0.025456	0.0404482	0.0371152	0.0376894	0.0782205	0.0674353	0.0401078	0.0324629	0.0499158	0.0584044	0.021865	0.0310134	0.0209006	0.0292369	0.0374576	0.0477914	0.0172317	0.0157804	0.0280427	0.0175374	0.017306	0.643236	0.0184013	0.392979
OR2C1	0.0495381	0.0827346	0.0641063	0.0501439	0.0502612	0.0404482	0.0371152	0.0376894	0.0505934	0.0674353	0.0401078	0.0287404	0.0499095	0.0209766	0.0187665	0.0337544	0.0209006	0.0292369	0.0374576	0.0477914	0.0252124	0.0157804	0.0280427	0.0175374	0.151443	0.367073	0.107647	0.199387
LMNB1	0.0415535	0.0300062	0.0335179	0.0595409	0.0270957	0.105514	0.0392375	0.0376894	0.0505934	0.074021	0.0523475	0.0477244	0.0499034	0.117869	0.211288	0.0495815	0.0729457	0.210131	0.192999	0.353043	0.0766267	0.0794869	0.05196	0.0175374	0.480144	0.689773	0.444072	0.237035
KCNT2	0.0415535	0.0300062	0.0335179	0.0946813	0.048465	0.0404482	0.0371152	0.04211	0.0945313	0.0674353	0.0401078	0.0287404	0.0498927	1.73835	0.213634	0.0385444	0.16851	0.591556	0.217621	0.0477914	0.0172317	0.0157804	0.363363	0.169047	1.35019	5.04512	1.72297	2.31195
LOC144481	0.0415535	0.0378219	0.0335179	0.0501439	0.0762686	0.0404482	0.0371152	0.0949399	0.0505934	0.0674353	0.0401078	0.0287404	0.0498905	0.136853	0.0187665	0.0310134	0.0209006	0.0292369	0.0374576	0.0477914	0.057112	0.0239497	0.0280427	0.0175374	0.090183	0.367073	0.117486	1.24659
IRF5	0.0415535	0.0300062	0.0335179	0.114071	0.075917	0.0404482	0.0380787	0.0376894	0.0505934	0.0674353	0.0401078	0.0287404	0.0498466	0.0209766	0.136758	0.0698851	0.0629586	0.0503319	0.0374576	1.08666	0.682762	0.747013	0.0280427	0.0175374	0.0180355	0.446907	0.306849	0.199387
BCL2L15	0.0433728	0.0300062	0.0335179	0.0679761	0.025456	0.0452692	0.0371152	0.048591	0.121241	0.0767252	0.0401078	0.0287404	0.0498432	0.0904809	0.0187665	0.0403745	0.0482681	0.0450173	0.0374576	0.0646857	0.0172317	0.0157804	0.0280427	0.0175374	0.153271	0.483934	0.2395	0.204704
RPS6KA1	0.0853123	0.0300062	0.0335179	0.0501439	0.0856876	0.0404482	0.0483211	0.0376894	0.0505934	0.0674353	0.0401078	0.0287404	0.0498336	0.0209766	0.223237	0.240294	0.204573	0.242137	0.163106	0.318781	0.953583	0.799511	0.0280427	0.0254752	0.117908	0.367073	0.0940075	0.199387
LOC100129083	0.156601	0.0300062	0.0335179	0.0501439	0.025456	0.0404482	0.0371152	0.0376894	0.0505934	0.0674353	0.0401078	0.0287404	0.0498212	0.0209766	0.0187665	0.0310134	0.0209006	0.0292369	0.0374576	0.0477914	0.0172317	0.0157804	0.0280427	0.0175374	0.090183	0.367073	0.115774	0.199387
HYMAI	0.0415535	0.0300062	0.0335179	0.0501439	0.025456	0.0404482	0.0371152	0.0376894	0.112674	0.0988696	0.0401078	0.0500957	0.0498065	0.0400708	0.0187665	0.0310134	0.0209006	0.0292369	0.0374576	0.171811	0.0172317	0.0157804	0.0280427	0.0175374	0.090183	0.22251	0.115774	0.199387
CD2	0.0415535	0.0300062	0.0335179	0.0501439	0.025456	0.0404482	0.0371152	0.0376894	0.0505934	0.0674353	0.0401078	0.143578	0.0498037	0.0209766	0.0187665	0.0310134	0.0209006	0.0292369	0.0374576	0.0477914	0.0172317	0.0157804	0.0280427	0.0175374	0.090183	0.92503	0.115774	0.363246
DNM1P41	0.156094	0.0300062	0.0335179	0.0501439	0.025456	0.0404482	0.0371152	0.0376894	0.0505934	0.0674353	0.0401078	0.0287404	0.049779	0.0209766	0.0187665	0.0310134	0.0209006	0.0292369	0.0374576	0.0477914	0.0172317	0.0157804	0.0280427	0.0175374	0.090183	0.367073	0.115774	0.199387
ARHGAP22	0.0415535	0.0300062	0.0335179	0.0630038	0.0387062	0.0861462	0.0420475	0.0640795	0.0505934	0.0674353	0.0401078	0.040065	0.0497719	0.0209766	0.452904	0.403141	0.205697	0.378025	0.280391	0.616462	0.562044	0.828555	0.0280427	0.0402895	0.218851	0.410853	0.0423184	0.4518
PRR3	0.0815783	0.0416429	0.0694947	0.0501439	0.025456	0.0548571	0.0371152	0.0376894	0.0505934	0.0796714	0.0401078	0.0287404	0.0497576	0.0720292	0.0227759	0.0310134	0.0209006	0.0404022	0.0374576	0.0621059	0.0172317	0.0157804	0.0334768	0.0175374	0.0977421	0.222404	0.141194	0.199387
MALL	0.115778	0.0300062	0.0335179	0.0501439	0.025456	0.0755638	0.0371152	0.0376894	0.0505934	0.0674353	0.0449672	0.0287404	0.0497505	0.0336637	0.0189342	0.0310134	0.0209006	0.0292369	0.0374576	0.0477914	0.0172317	0.031663	0.139537	0.0605073	0.104996	0.185822	0.0318913	0.199387
WISP2	0.0415535	0.0300062	0.0443311	0.0501439	0.0347444	0.102796	0.0371152	0.0376894	0.0505934	0.0674353	0.0714733	0.0287404	0.0497185	0.0209766	0.0187665	0.0541848	0.0209006	0.0498393	0.0374576	0.0477914	0.0172317	0.0157804	0.0280427	0.0175374	0.090183	0.367073	0.0375945	0.199387
DTX2P1-UPK3BP1-PMS2P11	0.0415535	0.102159	0.0335179	0.0501439	0.025456	0.0820581	0.0371152	0.0376894	0.0505934	0.0674353	0.0401078	0.0287404	0.0497142	0.0209766	0.0187665	0.0310134	0.0457224	0.0292369	0.0374576	0.0477914	0.0172317	0.0157804	0.0280427	0.0404917	0.237858	0.897493	0.292377	0.08868
ARFRP1	0.0415535	0.0407982	0.0342503	0.0610798	0.025456	0.131722	0.0371152	0.0376894	0.0505934	0.0674353	0.0401078	0.0287404	0.0497118	0.0209766	0.0187665	0.0310134	0.0209006	0.0292369	0.0374576	0.0477914	0.0172317	0.0157804	0.0280427	0.0343731	0.0920858	0.367073	0.038764	0.199387
HS6ST2	0.0415535	0.0300062	0.0335179	0.0501439	0.025456	0.0404482	0.063879	0.0550895	0.0908916	0.0674353	0.0401078	0.0579235	0.0497044	0.780115	0.114845	0.0310134	0.164074	0.81804	0.149157	0.0477914	0.0172317	0.0157804	0.106483	0.0494121	0.334203	1.17084	0.408953	0.919768
PLEKHG4	0.0415535	0.0300062	0.0335179	0.0501439	0.0485263	0.0577099	0.0399159	0.0421661	0.0505934	0.115842	0.0575755	0.0287404	0.049691	0.0209766	0.0187665	0.038622	0.0209006	0.0292369	0.0393207	0.0477914	0.0172317	0.0260916	0.0280427	0.0331725	0.0195743	0.0412105	0.0106807	0.199387
ADAMTSL4	0.0827875	0.0511225	0.0335179	0.0540862	0.0449908	0.0404482	0.0371152	0.0386652	0.0772096	0.0674353	0.0401078	0.0287404	0.0496856	0.0209766	0.040633	0.0310134	0.0209006	0.0292369	0.0374576	0.257396	0.078357	0.106466	0.0280427	0.0175374	0.0537347	0.133124	0.114209	0.366018
MSH5	0.105192	0.0300062	0.0335179	0.050877	0.025456	0.0404482	0.0371152	0.0376894	0.0846858	0.0823884	0.0401078	0.0287404	0.0496854	0.0209766	0.0187665	0.0310134	0.0209006	0.0292369	0.0374576	0.0477914	0.0337057	0.0206422	0.0280427	0.0175374	0.0669435	0.103493	0.0588575	0.199387
CYP2G1P	0.0537507	0.0300062	0.0335179	0.0501439	0.025456	0.0404482	0.0371152	0.0376894	0.0505934	0.168633	0.0401078	0.0287404	0.0496835	0.0417641	0.0187665	0.0310134	0.0224051	0.0292369	0.0374576	0.0477914	0.0172317	0.0157804	0.0280427	0.0175374	0.241	1.76094	0.611125	0.631459
LINC00309	0.0415535	0.0300062	0.0335179	0.0501439	0.025456	0.0404482	0.0371152	0.0376894	0.0505934	0.180781	0.0401078	0.0287404	0.0496794	0.0209766	0.0187665	0.0310134	0.0209006	0.0292369	0.0374576	0.132784	0.0976335	0.0729233	0.0280427	0.0179074	0.090183	0.367073	0.115774	0.199387
C15orf42	0.0415535	0.0300062	0.0737022	0.0751843	0.025456	0.0404482	0.0371152	0.0376894	0.0595616	0.106428	0.0401078	0.0287404	0.0496661	0.0209766	0.0187665	0.0310134	0.0209006	0.0737762	0.0374576	0.0477914	0.0172317	0.0157804	0.0280427	0.0175374	0.0466166	0.0549889	0.0707474	0.302392
ARL2-SNX15	0.0415535	0.0300062	0.0335179	0.0501439	0.025456	0.0404482	0.0371152	0.0376894	0.0505934	0.165135	0.0555529	0.0287404	0.0496627	0.0209766	0.0187665	0.0310134	0.0209006	0.0292369	0.0374576	0.0477914	0.0172317	0.0157804	0.0280427	0.0175374	0.090183	0.367073	0.115774	0.199387
LINC00324	0.0437243	0.0300062	0.0702157	0.0501439	0.025456	0.0815877	0.0371152	0.0376894	0.0505934	0.0674353	0.0623423	0.0395385	0.049654	0.0209766	0.0187665	0.0390686	0.0364329	0.0568793	0.0374576	0.0477914	0.0719054	0.0669022	0.0280427	0.0720038	0.090183	0.0932533	0.0480332	0.199387
ST8SIA4	0.050313	0.0358664	0.0335179	0.11922	0.025456	0.0585193	0.0410376	0.0448869	0.0505934	0.0674353	0.0401078	0.0287404	0.0496411	0.403324	0.295998	0.0404387	0.10812	0.19762	0.0954404	4.03566	1.21882	1.59981	0.428492	0.155652	0.696766	6.13114	0.949593	1.19843
LOC100133985	0.0898566	0.0304566	0.0335179	0.0501439	0.025456	0.0674697	0.0371152	0.0376894	0.087599	0.0674353	0.0401078	0.0287404	0.0496323	0.0209766	0.116708	0.0310134	0.0209006	0.0292369	0.0374576	0.0477914	0.0172317	0.0194774	0.0280427	0.0175374	0.090183	0.367073	0.115774	0.199387
HOMER3	0.11429	0.0300062	0.0335179	0.0501439	0.0488249	0.0569503	0.0371152	0.0376894	0.0505934	0.0674353	0.0401078	0.0287404	0.0496179	0.0209766	0.0187665	0.0310134	0.0209006	0.0292369	0.0374576	0.0581235	0.0191025	0.0355677	0.0280427	0.0175374	0.090183	0.161304	0.115774	0.199387
GLRA2	0.0415535	0.0300062	0.0335179	0.0501439	0.025456	0.0404482	0.0371152	0.0376894	0.0505934	0.0674353	0.0401078	0.141281	0.0496123	1.47504	0.0187665	0.0311831	0.0209006	0.0292369	0.0374576	0.0477914	0.0172317	0.0157804	0.113376	0.0263389	0.715682	7.44221	1.29512	3.63167
S100A3	0.15398	0.0300062	0.0335179	0.0501439	0.025456	0.0404482	0.0371152	0.0376894	0.0505934	0.0674353	0.0401078	0.0287404	0.0496028	0.0209766	0.0187665	0.0310134	0.0209006	0.0292369	0.0374576	0.0477914	0.0172317	0.0157804	0.0280427	0.0175374	0.090183	0.367073	0.115774	0.199387
LRRC2	0.0415535	0.0524622	0.112774	0.0501439	0.025456	0.0404482	0.0371152	0.0376894	0.0505934	0.0674353	0.0401078	0.0393845	0.049597	0.233321	0.0219658	0.0310134	0.0209006	0.087074	0.0374576	0.0477914	0.0172317	0.0157804	0.0431179	0.0250018	0.279078	0.720167	0.732058	0.792043
ZNF385B	0.0415535	0.0790552	0.0335179	0.0501439	0.025456	0.0404482	0.0371152	0.0376894	0.0505934	0.0674353	0.0401078	0.0919953	0.0495926	1.04186	0.0187665	0.0419119	0.0209006	0.0494341	0.0374576	0.0477914	0.0172317	0.0157804	0.58294	0.393518	1.54828	4.09756	2.12846	2.41397
CCL28	0.0415535	0.0300062	0.0335179	0.0501439	0.025456	0.0404482	0.0371152	0.0710407	0.129428	0.0674353	0.0401078	0.0287404	0.0495828	0.0209766	0.0187665	0.0310134	0.0209006	0.0292369	0.0374576	0.0477914	0.0172317	0.0157804	0.0280427	0.0306864	0.090183	0.561948	0.217638	0.199387
FCHSD1	0.117691	0.0300062	0.0335179	0.0501439	0.025456	0.052452	0.0609714	0.0376894	0.0505934	0.0674353	0.0401078	0.0287404	0.0495671	0.0209766	0.0187665	0.0310134	0.0209006	0.0292369	0.0374576	0.0477914	0.0172317	0.0324707	0.0322847	0.0175374	0.0200094	0.0431046	0.0212304	0.118499
SLED1	0.0415535	0.0300062	0.0335179	0.100169	0.025456	0.0404482	0.0371152	0.0957284	0.0505934	0.0674353	0.0401078	0.0324077	0.0495449	0.0209766	0.0187665	0.191141	0.0519366	0.0292369	0.0716785	0.192233	0.982702	0.179887	0.0280427	0.0175374	0.090183	0.367073	0.115774	0.199387
LRTM1	0.0415535	0.0383758	0.0496129	0.101254	0.025456	0.0404482	0.0371152	0.0376894	0.0728353	0.0813243	0.0401078	0.0287404	0.0495427	0.0907647	0.0187665	0.0310134	0.0209006	0.0292369	0.0374576	0.0477914	0.0172317	0.0157804	0.0280427	0.0175374	0.0787825	0.488328	0.167844	0.199387
PDGFB	0.0415535	0.0300062	0.0335179	0.124381	0.044574	0.0404482	0.0553422	0.0376894	0.0505934	0.0674353	0.0401078	0.0287404	0.0495324	0.0443031	0.422259	0.0310134	0.0554124	0.1756	0.0374576	2.2754	3.11687	1.96447	0.757262	0.23861	0.196423	0.0811241	0.250673	0.199387
REEP4	0.0415535	0.0459263	0.035662	0.0501439	0.0931523	0.0404482	0.0371152	0.0578445	0.0505934	0.072849	0.0401078	0.0287404	0.0495114	0.0324976	0.0724303	0.0310134	0.0209006	0.040109	0.0397043	0.0694137	0.189566	0.260323	0.0280427	0.0249473	0.0856262	0.367073	0.18226	0.199387
IGJ	0.0415535	0.0300062	0.0335179	0.0501439	0.025456	0.0404482	0.0371152	0.0376894	0.0505934	0.0674353	0.0889703	0.0911719	0.0495084	0.0209766	0.0187665	0.0310134	0.0209006	0.0292369	0.0374576	0.0477914	0.0172317	0.0157804	0.0280427	0.0175374	0.090183	0.367073	0.0374411	0.199387
OR2A1	0.0415535	0.118254	0.0335179	0.0501439	0.025456	0.0634503	0.0371152	0.0376894	0.0505934	0.0674353	0.0401078	0.0287404	0.0495048	0.0209766	0.0187665	0.0310134	0.0209006	0.0292369	0.0374576	0.0477914	0.0172317	0.0157804	0.0280427	0.0663613	0.114771	0.367073	0.183662	0.199387
TEX14	0.044926	0.0300062	0.0335179	0.123228	0.025456	0.0404482	0.0371152	0.0376894	0.0505934	0.0841613	0.0581114	0.0287404	0.0494995	0.0304075	0.0235232	0.101098	0.0712423	0.0292369	0.0708874	0.261214	0.0969399	0.120439	0.0280427	0.0175374	0.102711	0.23132	0.049609	0.106002
FAM19A2	0.0415535	0.0300062	0.0335179	0.0687278	0.0527724	0.0705927	0.0371152	0.0545912	0.0686806	0.0674353	0.0401078	0.0287404	0.0494867	0.976408	0.0413035	0.0310134	0.084853	0.28671	0.105613	0.0477914	0.0172317	0.0157804	0.0280427	0.0175374	0.983112	5.54783	1.12604	3.22428
BTC	0.0415535	0.0300062	0.0335179	0.0501439	0.025456	0.0404482	0.0371152	0.0376894	0.0505934	0.0674353	0.0401078	0.139692	0.0494799	0.0209766	0.0187665	0.0310134	0.0209006	0.0292369	0.0374576	0.0477914	0.0172317	0.0157804	0.0280427	0.0175374	0.090183	0.156219	0.080534	0.199387
SMAD6	0.152297	0.0300062	0.0335179	0.0502497	0.025456	0.0404482	0.0371152	0.0376894	0.0505934	0.0674353	0.0401078	0.0287404	0.0494714	0.0209766	0.0187665	0.0310134	0.0209006	0.0292369	0.0374576	0.0477914	0.0172317	0.0415085	0.0280427	0.0459736	0.0782122	0.646385	0.123405	0.199387
DHX16	0.0600794	0.0479679	0.0563701	0.0572839	0.0356621	0.0408859	0.0371152	0.0452578	0.0521411	0.0858181	0.0460866	0.0287404	0.0494507	0.027771	0.023024	0.0310134	0.0234743	0.0390661	0.0374576	0.0477914	0.0403316	0.0423907	0.0280427	0.0236767	0.0314047	0.0259445	0.0267311	0.0713218
MED16	0.152002	0.0300884	0.0335179	0.0501439	0.025456	0.0404482	0.0371152	0.0376894	0.0505934	0.0674353	0.0401078	0.0287404	0.0494448	0.0209766	0.0187665	0.0310134	0.0209006	0.0292369	0.0374576	0.0477914	0.0172317	0.0157804	0.0280427	0.0175374	0.157483	0.0650346	0.0502283	0.199387
ZNF467	0.0597494	0.0394912	0.0335179	0.0782742	0.0801463	0.0404482	0.0371152	0.0376894	0.0505934	0.0674353	0.0401078	0.0287404	0.0494424	0.0209766	0.0187665	0.0310134	0.0209006	0.0292369	0.0374576	0.0477914	0.0172317	0.0261269	0.0280427	0.0175374	0.0411748	0.0850298	0.0218963	0.935035
DNAJB13	0.0415535	0.0300062	0.11124	0.0501439	0.0581095	0.0404482	0.0371152	0.0376894	0.0505934	0.0674353	0.0401078	0.0287404	0.0494319	0.0209766	0.0187665	0.0310134	0.0209006	0.0292369	0.0374576	0.0477914	0.0172317	0.0157804	0.0280427	0.0175374	0.090183	0.367073	0.0542523	0.199387
C10orf62	0.0415535	0.0300062	0.0335179	0.0523462	0.025456	0.148547	0.0371152	0.0376894	0.0505934	0.0674353	0.0401078	0.0287404	0.0494257	0.0209766	0.0187665	0.0310134	0.0209006	0.0292369	0.0374576	0.0477914	0.0172317	0.0157804	0.0280427	0.0175374	0.090183	0.367073	0.115774	0.199387
WNT8A	0.0415535	0.0300062	0.0335179	0.0501439	0.025456	0.0404482	0.0371152	0.0376894	0.0602132	0.168086	0.0401078	0.0287404	0.0494231	0.0209766	0.0187665	0.0310134	0.0209006	0.0292369	0.0374576	0.0477914	0.0172317	0.0157804	0.0280427	0.0175374	0.098359	0.135459	0.0698123	0.199387
ABI3	0.0437937	0.0300062	0.0335179	0.0717529	0.0363092	0.0404482	0.101349	0.0376894	0.0505934	0.0674353	0.0510885	0.0287404	0.0493937	0.0255516	0.227337	0.0310134	0.115553	0.0292369	0.0374576	0.543991	0.708824	0.885462	0.196377	0.0393376	0.113063	0.367073	0.0224582	0.199387
KATNB1	0.0507838	0.0300062	0.0335179	0.0775536	0.025456	0.113663	0.0371152	0.0376894	0.0505934	0.0674353	0.0401078	0.0287404	0.0493885	0.0209766	0.0187665	0.0310134	0.0209006	0.0342206	0.0374576	0.0477914	0.0172317	0.0157804	0.0326504	0.0278281	0.332948	0.144739	0.316759	0.199387
C3orf79	0.0415535	0.0300062	0.143336	0.0501439	0.025456	0.0404482	0.0371152	0.0376894	0.0505934	0.0674353	0.0401078	0.0287404	0.0493854	0.0209766	0.0187665	0.0310134	0.0209006	0.0292369	0.0374576	0.0477914	0.0172317	0.0157804	0.0280427	0.0175374	0.090183	0.367073	0.11571	0.199387
C20orf203	0.0415535	0.0300062	0.0335179	0.10597	0.025456	0.0404482	0.0371152	0.0411489	0.0924114	0.0674353	0.0401078	0.0373519	0.0493768	0.0626975	0.0354001	0.0310134	0.0209006	0.0292369	0.0374576	0.0477914	0.0172317	0.0157804	0.0280427	0.0175374	0.159252	0.425467	0.169219	0.212694
GALNT9	0.0415535	0.0539085	0.0335179	0.0530929	0.0728987	0.0404482	0.0590875	0.0376894	0.0510472	0.0674353	0.0401078	0.0415532	0.0493617	0.0317836	0.0187665	0.0310134	0.0209006	0.0292369	0.0374576	0.0477914	0.0172317	0.0157804	0.0280427	0.0175374	0.307265	0.230784	0.327	0.199387
MMP11	0.0415535	0.0300062	0.0335179	0.0501439	0.0404252	0.134936	0.0371152	0.0376894	0.0505934	0.0674353	0.0401078	0.0287404	0.0493553	0.0209766	0.0187665	0.0310134	0.0209006	0.0292369	0.0374576	0.0477914	0.0172317	0.0157804	0.155047	0.0175374	0.103828	0.367073	0.115774	0.199387
CYP4X1	0.0415535	0.0300062	0.0335179	0.0501439	0.025456	0.042973	0.0371152	0.0376894	0.107938	0.0674353	0.0401078	0.0779961	0.0493277	1.45539	0.0187665	0.0310134	0.0209006	0.0499165	0.0374576	0.0477914	0.0172317	0.0157804	0.617219	0.163653	1.48873	3.19728	1.16108	2.25381
DNM1P46	0.0415535	0.0300062	0.0335179	0.0501439	0.025456	0.0935353	0.0371152	0.0376894	0.106408	0.0674353	0.0401078	0.0287404	0.0493091	0.0209766	0.0187665	0.0310134	0.0209006	0.0292369	0.040885	0.0477914	0.0172317	0.0157804	0.0280427	0.0175374	0.090183	0.14662	0.0125794	0.199387
CEACAM19	0.0415535	0.0334359	0.103928	0.0501439	0.025456	0.0754966	0.0371152	0.0376894	0.0505934	0.0674353	0.0401078	0.0287404	0.049308	0.0236147	0.026456	0.0310134	0.0209006	0.0292369	0.0374576	0.0477914	0.0172317	0.0157804	0.0280427	0.0242181	0.0627337	0.518207	0.15569	0.474873
FAM196B	0.0415535	0.0300062	0.0335179	0.0501439	0.025456	0.0404482	0.0371152	0.0376894	0.0505934	0.0674353	0.102434	0.0752974	0.0493075	0.14365	0.291295	0.4093	0.402371	0.313999	0.390177	0.0923541	0.149889	0.0784856	0.0280427	0.0175374	0.346425	0.635773	0.559138	0.728327
MAP1LC3A	0.0566562	0.0300062	0.0367279	0.0501439	0.0576009	0.0404482	0.0371152	0.0376894	0.108415	0.0674353	0.0401078	0.0287404	0.0492572	0.125648	0.0187665	0.0310134	0.0209006	0.0292369	0.0374576	0.0477914	0.0172317	0.0157804	0.0280427	0.02576	0.0575385	0.713652	0.306922	1.30742
RFPL1	0.0415535	0.0300062	0.141752	0.0501439	0.025456	0.0404482	0.0371152	0.0376894	0.0505934	0.0674353	0.0401078	0.0287404	0.0492534	0.0209766	0.0187665	0.0310134	0.0209006	0.0572661	0.0374576	0.139346	0.0172317	0.0157804	0.0806903	0.0175374	0.090183	0.367073	0.115774	0.502322
UBQLNL	0.0415535	0.0300062	0.0871888	0.0501439	0.025456	0.0404482	0.0371152	0.0376894	0.0505934	0.101538	0.0603361	0.0287404	0.0492341	0.0209766	0.0187665	0.0310134	0.0209006	0.0292369	0.0374576	0.0484338	0.0392522	0.0157804	0.0280427	0.0175374	0.34105	0.367073	0.213363	0.227789
C7orf34	0.0415535	0.0300062	0.0335179	0.0501439	0.0993162	0.0546727	0.0371152	0.0376894	0.0704103	0.0674353	0.0401078	0.0287404	0.0492257	0.0209766	0.0187665	0.0840042	0.0209006	0.0426014	0.0374576	0.0477914	0.0172317	0.0157804	0.0280427	0.0175374	0.440926	0.303955	0.0785038	0.199387
CYP1B1	0.0415535	0.0300062	0.0335179	0.0501439	0.025456	0.0404482	0.0628825	0.0376894	0.0505934	0.0674353	0.0401078	0.110797	0.0492193	0.0209766	0.0187665	0.0310134	0.0209006	0.0292369	0.0374576	0.0477914	0.0337436	0.0219631	0.300727	0.0361203	0.503998	5.2023	1.29262	1.08512
GALNT8	0.0641965	0.0300062	0.0335179	0.0501439	0.050253	0.0798553	0.0371152	0.0376894	0.0505934	0.0674353	0.0610164	0.0287404	0.0492136	0.0249932	0.0839327	0.0310134	0.0891573	0.0742249	0.166119	0.0534576	0.0216539	0.0514549	0.0280427	0.0175374	0.176831	0.0912965	0.141072	1.25491
RELN	0.0415535	0.0300062	0.0335179	0.0501439	0.025456	0.0404482	0.0371152	0.0376894	0.0505934	0.0674353	0.0401078	0.136448	0.0492096	8.30614	0.0763383	0.390434	0.10649	0.115416	0.0927895	0.0477914	0.0172317	0.0157804	0.0701594	0.109723	0.630081	3.9954	3.64235	3.96287
LOC151171	0.0415535	0.0800926	0.0335179	0.0854899	0.025456	0.0404482	0.0371152	0.0376894	0.0524214	0.0878082	0.0401078	0.0287404	0.0492034	0.0217477	0.0187665	0.0310134	0.0209006	0.0292369	0.0374576	0.0477914	0.0172317	0.0157804	0.0280427	0.0175374	0.0385831	1.59349	0.307737	1.0952
XCL2	0.0415535	0.0300062	0.0335179	0.0501439	0.025456	0.0404482	0.0831326	0.0376894	0.112165	0.0674353	0.0401078	0.0287404	0.0491997	0.0209766	0.0187665	0.0310134	0.0209006	0.401198	0.0374576	0.0477914	0.468442	0.0490647	0.0280427	0.0175374	0.090183	0.367073	0.115774	0.199387
AFAP1L1	0.0415535	0.0300062	0.0660906	0.0501439	0.025456	0.0769491	0.0371152	0.0376894	0.0505934	0.0674353	0.0469068	0.0604377	0.0491981	0.0371184	0.0418667	0.0310134	0.0209006	0.101197	0.0535269	0.0477914	0.0172317	0.0157804	0.716143	0.57731	0.132862	0.0914337	0.211796	0.199387
LRRC33	0.109733	0.0664448	0.0335179	0.0501439	0.025456	0.0404482	0.0399649	0.0376894	0.0505934	0.0674353	0.0401078	0.0287404	0.0491896	0.0213204	0.071756	0.0310134	0.0533612	0.0528314	0.0374576	0.273795	1.3085	1.10384	0.0280427	0.0246107	0.0189199	0.367073	0.06036	0.214819
LOC100129716	0.0415535	0.0300062	0.0335179	0.0501439	0.025456	0.0404482	0.0371152	0.0376894	0.0842259	0.141082	0.0401078	0.0287404	0.0491739	0.0209766	0.0187665	0.0310134	0.0209006	0.0292369	0.0374576	0.0897476	0.0318295	0.0157804	0.0280427	0.0215128	0.0186102	0.461157	0.0791608	0.211302
ARMC3	0.0415535	0.0471517	0.0335179	0.0623269	0.025456	0.0404482	0.0371152	0.0660235	0.0505934	0.107801	0.049341	0.0287404	0.0491724	0.0554421	0.0187665	0.0310134	0.0209006	0.0292369	0.0644933	0.0477914	0.0172317	0.0157804	0.0280427	0.0175374	0.0328868	0.40744	0.174828	0.186693
ZFR2	0.0415535	0.0300062	0.0806226	0.0501439	0.0565796	0.0404482	0.0371152	0.0376894	0.0505934	0.0674353	0.0401078	0.0575343	0.0491525	0.412644	0.0356796	0.102012	0.0991037	0.153361	0.0374576	0.0477914	0.0172317	0.0157804	0.0280427	0.0175374	0.264361	0.975136	0.366796	3.18016
LRRK1	0.139291	0.0300062	0.0335179	0.0501439	0.027912	0.0404482	0.0439337	0.0376894	0.0505934	0.0674353	0.0401078	0.0287404	0.0491516	0.109568	0.193336	0.0310134	0.0496238	0.123612	0.0374576	0.80227	0.843619	0.619929	0.0322053	0.0265397	0.568372	0.718324	0.400457	0.263348
LOC285205	0.0415535	0.136971	0.0335179	0.0501439	0.025456	0.0404482	0.0371152	0.0376894	0.0505934	0.0674353	0.0401078	0.0287404	0.0491477	0.0209766	0.0187665	0.0310134	0.0209006	0.0292369	0.0374576	0.0477914	0.0172317	0.0157804	0.0280427	0.0175374	0.090183	0.475741	0.0408769	0.199387
TLL1	0.0415535	0.0300062	0.0335179	0.0501439	0.025456	0.0404482	0.114228	0.0376894	0.0505934	0.0674353	0.0506838	0.0479468	0.0491419	0.101631	0.12771	0.0568107	0.0350422	0.191523	0.0726205	0.0477914	0.0172317	0.0157804	0.0451341	0.0175374	0.47541	1.00654	0.142444	0.207567
OPRL1	0.0415535	0.0541591	0.0335179	0.0501439	0.041237	0.051044	0.0371152	0.0376894	0.0505934	0.0928287	0.0708728	0.0287404	0.0491246	0.0209766	0.0187665	0.0310134	0.0209006	0.0292369	0.0374576	0.0477914	0.0414851	0.0658881	0.0280427	0.0175374	0.257393	0.293017	0.0603432	0.199387
NECAB2	0.0415535	0.0300062	0.0758232	0.0501439	0.0297097	0.087987	0.0371152	0.0376894	0.0505934	0.0674353	0.0401078	0.0411486	0.0491094	0.241982	0.0187665	0.0310134	0.0367745	0.042635	0.0374576	0.0477914	0.0172317	0.0157804	0.0947868	0.137046	0.787887	1.00153	1.41926	1.0324
LOC100289092	0.0415535	0.0300062	0.0335179	0.0501439	0.0371093	0.0404482	0.0371152	0.0376894	0.0505934	0.0674353	0.134041	0.0287404	0.0490328	0.0209766	0.0187665	0.0310134	0.0209006	0.0292369	0.0374576	0.0477914	0.0172317	0.0157804	0.0280427	0.0175374	0.090183	0.367073	0.131075	0.199387
ARHGEF5	0.0415535	0.0656962	0.0335179	0.0501439	0.025456	0.0963068	0.0465477	0.042223	0.0505934	0.0674353	0.0401078	0.0287404	0.0490268	0.0209766	0.0187665	0.0310134	0.0209006	0.0349834	0.0374576	0.0477914	0.0172317	0.0157804	0.0452668	0.0338258	0.00949807	0.05042	0.0158582	0.0462102
TAS2R39	0.0415535	0.0300062	0.0656177	0.0501439	0.025456	0.113791	0.0371152	0.0376894	0.0505934	0.0674353	0.0401078	0.0287404	0.0490208	0.0209766	0.0187665	0.737363	0.0209006	0.103178	0.0724965	0.0477914	0.0172317	0.0157804	0.0280427	0.0175374	0.15488	0.367073	0.115774	0.199387
TPT1-AS1	0.0624575	0.0984419	0.0335179	0.0501439	0.025456	0.0404482	0.0371152	0.0376894	0.0505934	0.0674353	0.0401078	0.0447673	0.0490145	0.0209766	0.0187665	0.0420902	0.0209006	0.0292369	0.0447244	0.0783187	0.0172317	0.0157804	0.0280427	0.0175374	0.0963136	0.367073	0.102534	0.199387
ADAMTS18	0.0415535	0.128744	0.0335179	0.0567689	0.025456	0.0404482	0.0371152	0.0376894	0.0505934	0.0674353	0.0401078	0.0287404	0.0490142	0.0209766	0.0901382	0.468092	0.0209006	0.119064	0.0374576	0.0477914	0.0172317	0.0157804	0.0280427	0.0175374	0.00753769	0.0933627	0.0240248	0.199387
CDKN2A	0.0415535	0.0300062	0.0335179	0.0860996	0.025456	0.0404482	0.0371152	0.0376894	0.0505934	0.0674353	0.0401078	0.0981288	0.0490126	0.0515591	0.113623	0.305497	0.241225	0.303441	0.186931	0.109746	0.0774607	0.151889	0.0280427	0.0175374	0.090183	0.183923	0.115774	0.199387
H1FNT	0.0415535	0.0300062	0.0335179	0.0991145	0.025456	0.0404482	0.0371152	0.0376894	0.10692	0.0674353	0.0401078	0.0287404	0.0490087	0.0209766	0.0187665	0.0310134	0.0209006	0.0292369	0.0374576	0.0477914	0.0172317	0.0157804	0.0280427	0.0175374	0.0385824	0.367073	0.0821931	0.43821
TRABD	0.117465	0.0582213	0.0335179	0.0501439	0.0262582	0.0404482	0.0371152	0.0376894	0.0505934	0.0674353	0.0401078	0.0287404	0.048978	0.0228406	0.0187665	0.0310134	0.0209006	0.0292369	0.0374576	0.097745	0.0198032	0.0171222	0.0280427	0.0175374	0.0607209	0.417975	0.150686	0.199387
TAGAP	0.0415535	0.0300062	0.0478183	0.103099	0.0463106	0.0554153	0.0371152	0.0376894	0.0505934	0.0674353	0.0401078	0.0305074	0.048971	0.0482498	0.310895	0.0615099	0.164685	0.252166	0.0960143	2.25975	1.41695	2.48361	0.0622416	0.0175374	0.46711	1.61984	0.395606	0.199387
MCF2	0.0415535	0.04546	0.0335179	0.0676276	0.025456	0.0404482	0.0505747	0.0429757	0.0505934	0.0674353	0.0401078	0.0818996	0.0489708	0.587338	0.105331	0.0893426	0.123914	0.452456	0.225365	0.114448	0.0174164	0.0157804	0.0280427	0.0175374	1.40056	5.85525	1.2267	2.76304
FLJ16341	0.0415535	0.0300062	0.0335179	0.0501439	0.025456	0.0404482	0.0371152	0.0376894	0.155414	0.0674353	0.0401078	0.0287404	0.048969	0.0209766	0.0187665	0.0310134	0.0209006	0.0292369	0.0374576	0.0477914	0.0172317	0.0157804	0.0280427	0.0175374	0.090183	0.367073	0.115774	0.199387
LOC643529	0.0415535	0.0766947	0.0335179	0.0529194	0.025456	0.0404482	0.0371152	0.0376894	0.0505934	0.0674353	0.0471599	0.0769672	0.0489625	0.176184	0.145784	0.0584002	0.0506991	0.119728	0.0895615	1.6621	0.245334	0.503154	0.0280427	0.0181159	0.252402	1.17245	0.771149	0.238785
HCG27	0.0415535	0.0300884	0.0335179	0.0501439	0.025456	0.0404482	0.0371152	0.0602574	0.0505934	0.149373	0.0401078	0.0287404	0.0489496	0.0209766	0.0187665	0.0372403	0.0209006	0.0292369	0.0374576	0.0477914	0.0174803	0.0157804	0.0280427	0.0175374	0.0897926	0.347751	0.0647024	0.419551
EMILIN2	0.0415535	0.0300062	0.0335179	0.0501439	0.025456	0.0404482	0.0712293	0.0376894	0.0505934	0.0674353	0.0401078	0.0991919	0.0489477	0.0630738	0.113811	0.0458344	0.0634913	0.194392	0.137714	0.243384	0.117986	0.135618	0.0349238	0.0599793	0.13543	0.0466006	0.167918	0.199387
INSL5	0.0415535	0.0300062	0.0335179	0.0501439	0.025456	0.0404482	0.0371152	0.0376894	0.155036	0.0674353	0.0401078	0.0287404	0.0489375	0.0209766	0.0187665	0.0310134	0.0209006	0.0292369	0.0374576	0.0477914	0.0172317	0.0173542	0.0280427	0.0175374	0.481898	0.367073	0.257542	0.199387
TNFAIP8	0.0415535	0.0300062	0.0335179	0.0501439	0.025456	0.0404482	0.0371152	0.0376894	0.0505934	0.171861	0.0401078	0.0287404	0.0489361	0.0821179	0.0305972	0.0314011	0.0209006	0.0292369	0.0374576	0.351128	0.112556	0.0716166	0.0280427	0.0175374	0.0241548	0.399092	0.12849	0.27428
SLC35F3	0.0415535	0.0300062	0.0335179	0.0501439	0.025456	0.0404482	0.0373524	0.0383863	0.129504	0.0674353	0.0401078	0.053319	0.0489359	0.698308	0.0603858	0.0547812	0.0705727	0.337602	0.0698595	0.191735	0.0172317	0.0302936	0.0280427	0.0758418	3.63431	8.29412	3.23685	2.53366
MUM1L1	0.0415535	0.0300062	0.0335179	0.0501439	0.025456	0.0404482	0.0371152	0.0376894	0.0583175	0.0674353	0.0401078	0.125407	0.0489331	0.108817	0.0272795	0.113295	0.181172	0.102192	0.146981	0.0477914	0.0172317	0.0157804	0.0280427	0.0175374	0.670982	4.37925	0.494545	1.22862
C5orf47	0.0415535	0.0300062	0.0572114	0.0501439	0.025456	0.066524	0.0371152	0.0593615	0.0834933	0.0674353	0.0401078	0.0287404	0.0489291	0.0209766	0.0187665	0.0310134	0.0209006	0.0292369	0.0374576	0.0477914	0.0172317	0.0157804	0.0280427	0.0175374	0.0184513	0.367073	0.115774	0.199387
C18orf54	0.0415535	0.0300062	0.0335179	0.0501439	0.025456	0.0511998	0.0874936	0.066786	0.0505934	0.0674353	0.0532964	0.0296348	0.0489264	0.029846	0.10114	0.197867	0.143305	0.358874	0.244236	0.0853503	0.0281571	0.0319523	0.0386049	0.0422137	0.365838	1.17892	0.218063	0.607772
CIRBP-AS1	0.0415535	0.0300062	0.0335179	0.0501439	0.0362023	0.133849	0.0371152	0.0376894	0.0505934	0.0674353	0.0401078	0.0287404	0.0489129	0.0209766	0.0187665	0.0310134	0.0209006	0.0292369	0.0374576	0.0477914	0.0172317	0.0625334	0.161503	0.0377245	0.090183	0.367073	0.115774	0.199387
CHAC1	0.0415535	0.0300062	0.0871284	0.0501439	0.025456	0.0909713	0.0371152	0.0376894	0.0505934	0.0674353	0.0401078	0.0287404	0.0489117	0.0397841	0.0187665	0.0310134	0.0209006	0.0292369	0.0374576	0.0477914	0.0172317	0.0157804	0.0980027	0.0731521	0.0694175	0.367073	0.115774	0.199387
CILP	0.145515	0.0300062	0.0335179	0.0501439	0.025456	0.0404482	0.0371152	0.0376894	0.0505934	0.0674353	0.0401078	0.0287404	0.0488974	0.0209766	0.0187665	0.0310134	0.0209006	0.0335698	0.0374576	0.0477914	0.0172317	0.0157804	0.0280427	0.0175374	0.0100778	0.367073	0.115774	0.199387
OR51B2	0.145311	0.0300062	0.0335179	0.0501439	0.025456	0.0404482	0.0371152	0.0376894	0.0505934	0.0674353	0.0401078	0.0287404	0.0488804	0.0209766	0.0187665	0.0310134	0.0209006	0.0292369	0.0374576	0.0477914	0.0172317	0.0157804	0.0280427	0.0175374	0.0493849	0.204128	0.0526502	0.199387
ZNF646	0.10337	0.0300062	0.0335179	0.0501439	0.025456	0.0821896	0.0371152	0.0376894	0.0505934	0.0674353	0.0401078	0.0287404	0.0488638	0.0209766	0.0187665	0.0310134	0.0209006	0.0292369	0.0374576	0.0477914	0.0191191	0.0392374	0.0575444	0.0359199	0.0788569	0.367073	0.0990094	0.16276
BCL2L12	0.0415535	0.0300062	0.0335179	0.0501439	0.025456	0.0404482	0.0371152	0.0376894	0.0505934	0.170926	0.0401078	0.0287404	0.0488581	0.0209766	0.0187665	0.0310134	0.0209006	0.0292369	0.0374576	0.0626704	0.0274296	0.0157804	0.0280427	0.0175374	0.0258264	0.213328	0.115774	0.199387
LST1	0.0923914	0.0300062	0.0335179	0.0501439	0.0641459	0.0404482	0.0489691	0.0376894	0.0505934	0.0674353	0.0401078	0.0308287	0.0488564	0.0209766	0.11668	0.0338912	0.0292394	0.0384904	0.0374576	0.15148	0.626946	0.426787	0.0280427	0.0175374	0.0143994	0.278262	0.0823253	0.199387
LST1	0.0923914	0.0300062	0.0335179	0.0501439	0.0641459	0.0404482	0.0489691	0.0376894	0.0505934	0.0674353	0.0401078	0.0308287	0.0488564	0.0209766	0.11668	0.0338912	0.0292394	0.0384904	0.0374576	0.15148	0.660223	0.420842	0.0280427	0.0175374	0.0143994	0.119255	0.0617439	0.199387
PTRH1	0.134693	0.0300062	0.0437821	0.0501439	0.025456	0.0404482	0.0371152	0.0376894	0.0505934	0.0674353	0.0401078	0.0287404	0.0488509	0.0209766	0.0187665	0.0310134	0.0209006	0.0292369	0.0374576	0.0477914	0.0172317	0.0157804	0.0280427	0.0175374	0.136098	0.281417	0.508625	0.199387
CCL7	0.0415535	0.0300062	0.0335179	0.0501439	0.025456	0.0404482	0.0371152	0.101306	0.0505934	0.0674353	0.0401078	0.0684681	0.0488459	0.246987	0.178202	0.0310134	0.0209006	0.0599377	0.0814893	0.174268	0.139927	1.08614	0.0280427	0.0175374	0.090183	0.367073	0.115774	0.199387
TMEM173	0.0415535	0.0300062	0.0335179	0.0501439	0.0773599	0.0404482	0.0371152	0.0376894	0.0505934	0.0674353	0.0401078	0.0801677	0.0488449	0.0244806	0.27412	0.0327651	0.0815326	0.0605959	0.0400639	0.837856	1.03415	0.824979	0.755122	0.483201	0.238267	0.367073	0.299517	0.199387
ANKRD18A	0.0415535	0.0300062	0.0335179	0.0501439	0.025456	0.0404482	0.0951516	0.0656157	0.0505934	0.0674353	0.05149	0.0345342	0.0488288	0.244583	0.222067	0.0363778	0.592345	0.833895	0.533344	0.0477914	0.0172317	0.0166481	0.0280427	0.0175374	3.43006	16.9059	2.13163	6.20485
RIN1	0.100014	0.0440176	0.0641563	0.0501439	0.025456	0.0404482	0.0371152	0.0376894	0.0505934	0.0674353	0.0401078	0.0287404	0.0488264	0.0209766	0.0187665	0.0310134	0.0209006	0.0292369	0.0374576	0.0477914	0.0172317	0.0157804	0.0642999	0.0175374	0.155319	0.0712704	0.275246	0.199387
ZNF474	0.0415535	0.0300062	0.0335179	0.0501439	0.025456	0.105556	0.0371152	0.0376894	0.0885547	0.0674353	0.0401078	0.0287404	0.048823	0.0209766	0.0187665	0.0310134	0.0209006	0.0292369	0.0374576	0.0477914	0.0238586	0.0157804	0.0280427	0.0175374	0.0243178	0.367073	0.181103	0.199387
EDNRA	0.0415535	0.0300062	0.0335179	0.0501439	0.025456	0.0404482	0.0371152	0.0376894	0.0505934	0.0674353	0.0420414	0.12974	0.0488117	0.19457	0.0626393	0.0310134	0.0209006	0.0292369	0.0374576	0.0477914	0.0172317	0.0157804	0.598649	0.452891	0.211099	1.12655	0.21432	1.40977
DPF1	0.0415535	0.0585559	0.0335179	0.0773761	0.025456	0.0440785	0.0573709	0.0376894	0.0738264	0.0674353	0.0401078	0.0287404	0.048809	0.0477609	0.0534991	0.0310134	0.0284157	0.045514	0.0374576	0.0477914	0.0172317	0.0157804	0.12662	0.0175374	0.142483	0.367073	0.151538	0.199387
TFEC	0.0415535	0.0300062	0.0335179	0.120552	0.0539184	0.0404482	0.0411233	0.0376894	0.0505934	0.0674353	0.0401078	0.0287404	0.0488071	0.0235371	0.150121	0.0465245	0.0209006	0.0502343	0.0397923	1.59767	0.565258	0.549952	0.0280427	0.0175374	0.0604574	1.13603	0.197151	0.381281
KCNAB3	0.117638	0.0300062	0.056786	0.0501439	0.025456	0.0439308	0.0371152	0.0376894	0.0505934	0.0674353	0.0401078	0.0287404	0.0488036	0.0690377	0.0187665	0.0310134	0.0209006	0.136237	0.0374576	0.0477914	0.02981	0.0157804	0.0280427	0.0175374	0.0302609	0.367073	0.0966319	0.199387
TBC1D3G	0.0415535	0.0365335	0.0335179	0.0501439	0.025456	0.0510242	0.0371152	0.0376894	0.136139	0.0674353	0.0401078	0.0287404	0.048788	0.0209766	0.0187665	0.0310134	0.0209006	0.0292369	0.0374576	0.0477914	0.0172317	0.0157804	0.0280427	0.0175374	0.111984	0.427368	0.12237	0.16879
PRSS46	0.0415535	0.0300062	0.0335179	0.0501439	0.089411	0.0790698	0.0371152	0.0376894	0.0505934	0.0674353	0.0401078	0.0287404	0.048782	0.0209766	0.0187665	0.0310134	0.0209006	0.0292369	0.0374576	0.0477914	0.0172317	0.0157804	0.0280427	0.0175374	0.090183	0.367073	0.115774	0.199387
PP14571	0.0415535	0.0300062	0.0335179	0.0501439	0.0764832	0.0404482	0.0885525	0.0376894	0.0505934	0.0674353	0.0401078	0.0287404	0.0487726	0.0532786	0.0297906	0.0310134	0.0209006	0.0292369	0.0374576	0.0477914	0.0172317	0.0157804	0.0280427	0.0175374	0.164665	0.291493	0.0250253	0.53422
WAS	0.0415535	0.0336469	0.0489992	0.133318	0.0255968	0.0404482	0.0371152	0.0376894	0.0505934	0.0674353	0.0401078	0.0287404	0.0487703	0.0209766	0.0332005	0.0310134	0.0209006	0.0292369	0.0374576	0.190688	0.344108	0.394077	0.0280427	0.0266545	0.090183	0.367073	0.11147	0.199387
ARHGEF33	0.0415535	0.0365455	0.0452237	0.0988597	0.025456	0.0451337	0.0416225	0.0376894	0.0505934	0.0787948	0.0548185	0.0287404	0.0487526	0.0468096	0.0187665	0.0313304	0.0294666	0.0292369	0.0374576	0.050182	0.0172317	0.0157804	0.0280427	0.0195535	0.450577	1.47105	0.400874	0.356876
PLA2G2A	0.0415535	0.0300062	0.0335179	0.0501439	0.127656	0.0404482	0.0371152	0.0376894	0.0505934	0.0674353	0.0401078	0.0287404	0.0487506	0.0209766	0.0187665	0.0310134	0.0209006	0.0292369	0.0374576	0.0477914	0.0172317	0.0157804	0.0280427	0.0175374	0.090183	0.503998	0.115774	0.199387
HLA-DMB	0.0415535	0.0300062	0.0335179	0.0899216	0.042647	0.0404482	0.0741663	0.0456098	0.0505934	0.0674353	0.0401078	0.0287404	0.048729	0.0209766	0.267809	0.0310134	0.109484	0.141781	0.0942021	0.766379	1.2016	1.259	0.0835456	0.0175374	0.0308575	0.0427908	0.123338	0.057609
NUBP2	0.105102	0.0465639	0.0335179	0.0501439	0.047197	0.0404482	0.0371152	0.0376894	0.0505934	0.0674353	0.0401078	0.0287404	0.0487212	0.0209766	0.0187665	0.0310134	0.0209006	0.0292369	0.0374576	0.0477914	0.0177764	0.0157804	0.0451249	0.0210768	0.215702	0.367073	0.0382847	0.199387
HSFY1	0.0415535	0.0300062	0.0335179	0.0501439	0.025456	0.0404482	0.0371152	0.0376894	0.0505934	0.169093	0.0401078	0.0287404	0.0487054	0.0209766	0.0187665	0.0310134	0.0209006	0.0292369	0.0374576	0.0477914	0.0172317	0.0157804	0.0280427	0.0175374	0.090183	0.367073	0.494165	0.787112
HSFY1	0.0415535	0.0300062	0.0335179	0.0501439	0.025456	0.0404482	0.0371152	0.0376894	0.0505934	0.169093	0.0401078	0.0287404	0.0487054	0.0209766	0.0187665	0.0310134	0.0209006	0.0292369	0.0374576	0.0477914	0.0172317	0.0157804	0.0280427	0.0175374	0.090183	0.367073	0.494165	0.787112
RAB11FIP1	0.0415535	0.0300062	0.0335179	0.0563638	0.0504895	0.0404482	0.0371152	0.0376894	0.0505934	0.0674353	0.102311	0.0367343	0.0486881	0.0999824	0.0942066	0.0350548	0.0460531	0.0373309	0.0464437	0.500506	0.143795	0.280921	0.0347314	0.0342944	0.125821	0.432599	0.182827	0.254882
GRK7	0.0415535	0.0300062	0.0335179	0.0501439	0.025456	0.0404482	0.0371152	0.0376894	0.0505934	0.16887	0.0401078	0.0287404	0.0486868	0.0209766	0.0187665	0.0310134	0.0209006	0.0292369	0.0374576	0.0670538	0.0172317	0.0157804	0.0280427	0.0175374	0.090183	0.367073	0.115774	0.199387
LST1	0.0923914	0.0300062	0.0335179	0.0501439	0.0641459	0.0404482	0.0489691	0.0376894	0.0505934	0.0674353	0.0401078	0.0287404	0.0486824	0.0209766	0.0500055	0.0310134	0.0209006	0.0384904	0.0378895	0.15148	0.660223	0.42756	0.0280427	0.0175374	0.052798	0.119255	0.0823253	0.199387
FUT2	0.0415535	0.0300062	0.0335179	0.0501439	0.0479849	0.0404482	0.0371152	0.0376894	0.107119	0.0897537	0.0401078	0.0287404	0.0486817	0.0209766	0.0187665	0.0310134	0.0209006	0.0292369	0.0374576	0.0477914	0.0172317	0.0157804	0.0280427	0.0175374	0.090183	0.367073	0.015765	0.199387
OR52H1	0.0415535	0.0300062	0.0335179	0.0501439	0.025456	0.0404482	0.0371152	0.0376894	0.0505934	0.0674353	0.141451	0.0287404	0.0486792	0.0646976	0.282965	0.0310134	0.0209006	0.0473846	0.0374576	0.0477914	0.0276529	0.0157804	0.0280427	0.0175374	0.165562	0.367073	0.115774	0.626971
LCNL1	0.126552	0.0300062	0.0335179	0.0501439	0.025456	0.056691	0.0371152	0.0376894	0.0505934	0.0674353	0.0401078	0.0287404	0.0486707	0.0209766	0.0187665	0.0310134	0.0209006	0.0292369	0.0374576	0.0477914	0.0172317	0.0157804	0.0280427	0.0175374	0.0260947	0.367073	0.115774	0.199387
HLA-F	0.0415535	0.0354013	0.0335179	0.0501439	0.025456	0.0404482	0.0371152	0.0376894	0.0505934	0.163172	0.0401078	0.0287404	0.0486616	0.0268258	0.0187665	0.0310134	0.0209006	0.0292369	0.0374576	0.0477914	0.0271094	0.041441	0.0346784	0.103262	0.0206916	0.207841	0.0714628	0.0586729
FABP2	0.0415535	0.0300062	0.0335179	0.0501439	0.025456	0.0404482	0.0371152	0.0376894	0.151587	0.0674353	0.0401078	0.0287404	0.0486501	0.0209766	0.0187665	0.0310134	0.0209006	0.0292369	0.0374576	0.0477914	0.0172317	0.0157804	0.0280427	0.0175374	0.090183	0.367073	0.0222143	0.199387
HLA-F	0.0415535	0.0300062	0.0335179	0.0501439	0.025456	0.0404482	0.0371152	0.0376894	0.0505934	0.16803	0.0401078	0.0287404	0.0486168	0.0285555	0.0187665	0.0310134	0.0209006	0.0292369	0.0374576	0.0477914	0.0356444	0.0447298	0.0334361	0.101185	0.0206916	0.289456	0.0992878	0.0586729
KCNC1	0.0415535	0.0300062	0.0335179	0.150714	0.025456	0.0404482	0.0371152	0.0376894	0.0505934	0.0674353	0.0401078	0.0287404	0.0486148	0.804171	0.0187665	0.0310134	0.0209006	0.220398	0.0583177	0.0477914	0.0172317	0.0157804	0.0282429	0.061884	0.850156	3.58985	1.36512	1.03535
KLHL6	0.0415535	0.0300062	0.0335179	0.0794796	0.025456	0.0404482	0.108339	0.0376894	0.0505934	0.0674353	0.0401078	0.0287404	0.0486139	0.0313261	0.283443	0.0310134	0.0771892	0.192049	0.0905874	5.32669	2.63614	1.64302	0.0280427	0.0175374	0.0703804	0.145288	0.115774	0.199387
RRAD	0.0415535	0.0300062	0.0335179	0.0501439	0.025456	0.122087	0.0371152	0.0376894	0.0505934	0.0861364	0.0401078	0.0287404	0.0485956	0.0209766	0.0187665	0.0310134	0.0209006	0.0292369	0.0374576	0.0477914	0.0172317	0.0157804	0.0280427	0.0294693	0.090183	0.367073	0.115774	0.199387
LOC644649	0.0415535	0.13	0.0335179	0.0501439	0.025456	0.0404482	0.0371152	0.0376894	0.0505934	0.0674353	0.0401078	0.0287404	0.0485668	0.0209766	0.0187665	0.0310134	0.0209006	0.0292369	0.0374576	0.0477914	0.0172317	0.0157804	0.0280427	0.0294184	0.173641	1.02534	0.264465	0.563578
DYSF	0.0415535	0.0300062	0.0335179	0.0501439	0.025456	0.0619214	0.057369	0.0376894	0.0720668	0.0674353	0.0767615	0.0287404	0.0485551	0.0373439	0.177433	0.441979	0.445806	0.287282	0.300892	0.0477914	0.0358031	0.0157804	0.190662	0.0514065	0.208145	0.367073	0.0927295	0.199387
RPH3AL	0.0415535	0.0300062	0.0335179	0.0501439	0.0363454	0.0404482	0.105315	0.0376894	0.0505934	0.0674353	0.0608712	0.0287404	0.048555	0.0631991	0.0187665	0.0310134	0.0209006	0.0292369	0.0561444	0.0901815	0.0365519	0.106459	0.790234	0.113488	0.112193	0.367073	0.0795383	0.199387
TEKT3	0.0415535	0.0300062	0.0335179	0.0501439	0.025456	0.117113	0.0371152	0.0376894	0.0737753	0.0674353	0.0401078	0.0287404	0.0485545	0.0918641	0.102487	0.0351264	0.0544255	0.0302541	0.0374576	0.0477914	0.0172317	0.0157804	0.0280427	0.0175374	0.107762	0.367073	0.143342	0.199387
SLC19A1	0.0491778	0.0508164	0.0535586	0.0501439	0.025456	0.0784117	0.0418062	0.0376894	0.0505934	0.0674353	0.0401078	0.0374203	0.0485514	0.0209766	0.0187665	0.0310134	0.0209006	0.0292369	0.0374576	0.0477914	0.0172317	0.0157804	0.0787884	0.0588721	0.090183	0.367073	0.0269826	0.199387
ZMYND15	0.131091	0.030931	0.0384722	0.0501439	0.025456	0.0447175	0.0371152	0.0376894	0.0505934	0.0674353	0.0401078	0.0287404	0.0485411	0.0209766	0.0187665	0.0310134	0.0209006	0.0292369	0.0374576	0.0477914	0.0353606	0.0368559	0.0280427	0.0175374	0.090183	0.367073	0.115774	0.199387
DNAI2	0.0415535	0.0300062	0.0335179	0.0501439	0.025456	0.0404482	0.0371152	0.0376894	0.0505934	0.0674353	0.0401078	0.128366	0.0485361	0.0209766	0.0187665	0.0310134	0.0209006	0.0292369	0.0374576	0.0477914	0.0172317	0.0157804	0.0280427	0.0175374	0.090183	0.367073	0.115774	0.199387
DHX16	0.0600794	0.0363009	0.0563701	0.0572839	0.0356621	0.0408859	0.0371152	0.0458435	0.0521411	0.0858181	0.0460866	0.0287404	0.0485273	0.027771	0.023024	0.0310134	0.0224956	0.0390661	0.0374576	0.0477914	0.0403316	0.0425437	0.0280427	0.0251891	0.0589795	0.0437543	0.0919601	0.088716
SEMA6C	0.0559215	0.0300062	0.042985	0.0501439	0.025456	0.116007	0.0371152	0.0376894	0.0505934	0.0674353	0.0401078	0.0287404	0.0485167	0.0515908	0.0187665	0.0310134	0.0209006	0.0967856	0.0374576	0.0477914	0.0172317	0.0157804	0.179671	0.0250215	0.0232002	0.367073	0.0616961	0.199387
BNIPL	0.112313	0.0300062	0.0335179	0.0501439	0.025456	0.0419027	0.0371152	0.0376894	0.0505934	0.0674353	0.0401078	0.0558177	0.0485082	0.0209766	0.0187665	0.0310134	0.0209006	0.0366371	0.0374576	0.0477914	0.0172317	0.0230911	0.0280427	0.0175374	0.090183	0.367073	0.0319201	0.247814
ZDHHC12	0.043546	0.0300062	0.0335179	0.0861242	0.0294038	0.0976918	0.0371152	0.0376894	0.0505934	0.0674353	0.0401078	0.0287404	0.0484976	0.0209766	0.0187665	0.0310134	0.0209006	0.0292369	0.0374576	0.0477914	0.0172317	0.0284792	0.0280427	0.0175374	0.090183	0.367073	0.115774	0.199387
HBA2	0.102289	0.0300062	0.0335179	0.0501439	0.025456	0.0404482	0.0371152	0.0376894	0.0505934	0.0674353	0.0401078	0.0670779	0.04849	0.0628429	0.0187665	0.0310134	0.0209006	0.0292369	0.0374576	0.0477914	0.0172317	0.0157804	1.32585	0.480407	0.101658	0.367073	0.489836	0.199387
SBF1	0.0980198	0.0300062	0.0339339	0.0501439	0.025456	0.0789529	0.0371152	0.0376894	0.0542549	0.0674353	0.0401078	0.0287404	0.048488	0.0209766	0.0187665	0.0310134	0.0209006	0.0292369	0.0374576	0.0477914	0.0172317	0.0157804	0.0280427	0.0175374	0.149791	0.367073	0.105467	0.191865
CHMP6	0.0848536	0.0300062	0.0335179	0.0501439	0.0475384	0.063369	0.0371152	0.0376894	0.0505934	0.0674353	0.0440399	0.0355427	0.0484871	0.0209766	0.0187665	0.0310134	0.0209006	0.0292369	0.0374576	0.0477914	0.0172317	0.0370659	0.0280427	0.0175374	0.090183	0.367073	0.115774	0.199387
C1QTNF1	0.0495696	0.049122	0.0530347	0.0501439	0.0664779	0.0404482	0.0371152	0.0376894	0.0618631	0.0674353	0.0401078	0.0287404	0.048479	0.0209766	0.0187665	0.0310134	0.0209006	0.0292369	0.0374576	0.0477914	0.0172317	0.0157804	0.223249	0.2273	0.090183	0.367073	0.115774	0.199387
C2CD4A	0.0415535	0.0300062	0.106295	0.0501439	0.025456	0.0666114	0.0371152	0.0376894	0.0505934	0.0674353	0.0401078	0.0287404	0.048479	0.0209766	0.0187665	0.0310134	0.0209006	0.0292369	0.0374576	0.0477914	0.0172317	0.0157804	0.0280427	0.0175374	0.090183	0.367073	0.0562729	0.199387
FOLH1B	0.0415535	0.0300062	0.0335179	0.0535612	0.025456	0.0404482	0.0462961	0.0376894	0.0876951	0.0674353	0.0574973	0.0603937	0.0484625	0.0209766	0.422073	1.94739	1.10735	0.324539	1.0429	0.0477914	0.0172317	0.0157804	0.0280427	0.0175374	0.289049	0.315067	0.111047	0.136757
SV2B	0.0415535	0.0300062	0.0335179	0.11751	0.0490446	0.0404482	0.0371152	0.0454406	0.0505934	0.0674353	0.0401078	0.0287404	0.0484595	1.40077	0.0666882	0.412144	0.0787762	0.166412	0.0796262	0.0477914	0.0172317	0.0157804	0.13361	0.113076	6.74368	12.7624	6.86696	8.35992
LRRC61	0.0520221	0.0300062	0.0335179	0.10235	0.0436721	0.0582248	0.0371152	0.0376894	0.0505934	0.0674353	0.0401078	0.0287404	0.0484562	0.0209766	0.0187665	0.0310134	0.0209006	0.082737	0.0374576	0.0477914	0.0172317	0.0157804	0.0280427	0.0175374	0.107201	0.367073	0.0570602	0.199387
DHX16	0.0600794	0.0443882	0.0608833	0.0501439	0.0356621	0.0408859	0.0371152	0.0376894	0.0505934	0.0891252	0.046087	0.0287404	0.0484495	0.0209766	0.0187665	0.0310134	0.0209006	0.0390661	0.0374576	0.0477914	0.0391452	0.0454718	0.0280427	0.0175374	0.0589795	0.0236574	0.0906669	0.088716
KCNJ11	0.0485981	0.0801727	0.0335179	0.0501439	0.025456	0.0404482	0.04326	0.0376894	0.0606251	0.0674353	0.0401078	0.0539148	0.0484474	0.0377208	0.0187665	0.0310134	0.0209006	0.0795183	0.0374576	0.0477914	0.0172317	0.0157804	0.0280427	0.0338845	0.150978	0.138556	0.23187	0.199387
LOC644172	0.0604475	0.104107	0.0387541	0.0501439	0.025456	0.0404482	0.0371152	0.0376894	0.0505934	0.0674353	0.0401078	0.0287404	0.0484198	0.0209766	0.0187665	0.0310134	0.0214574	0.0292369	0.0374576	0.0477914	0.0172317	0.0157804	0.0280427	0.0175374	0.382636	0.0286298	0.121649	0.236122
SLC35F2	0.0415535	0.0505701	0.0335179	0.0638177	0.025456	0.0404482	0.0371152	0.0521467	0.0505934	0.0674353	0.0757977	0.0424781	0.0484108	0.226925	0.0187665	0.0310134	0.0209006	0.0523072	0.0399807	0.0477914	0.0739474	0.0793074	0.0627242	0.022894	0.0578104	0.537137	0.107545	0.32817
CYP19A1	0.0415535	0.0300062	0.0335179	0.102911	0.025456	0.0404482	0.0371152	0.0376894	0.0505934	0.112775	0.0401078	0.0287404	0.0484095	0.0209766	0.0187665	0.0310134	0.0209006	0.0292369	0.0374576	0.12243	0.0422436	0.0157804	0.0280427	0.0175374	0.0306841	0.0844634	0.115774	0.116114
LOC339666	0.0415535	0.0506148	0.0335179	0.0501439	0.025456	0.0404482	0.0371152	0.0376894	0.115102	0.0803276	0.0401078	0.0287404	0.0484014	0.0209766	0.0797226	0.0310134	0.0209006	0.0353474	0.0582731	0.153015	0.0464065	0.0157804	0.0280427	0.0183288	0.090183	0.367073	0.0668133	0.356384
HCG23	0.0415535	0.0300062	0.0335179	0.0501439	0.025456	0.124728	0.0371152	0.0376894	0.0505934	0.0799007	0.0411754	0.0287404	0.048385	0.0209766	0.0187665	0.0310134	0.0209006	0.0292369	0.0374576	0.0477914	0.0172317	0.0157804	0.0280427	0.0175374	0.0620767	0.428242	0.0664572	0.141138
LOC440925	0.128793	0.0300062	0.0335179	0.0501439	0.0360073	0.0404482	0.0371152	0.0376894	0.0505934	0.0674353	0.0401078	0.0287404	0.0483832	0.0752164	0.0187665	0.0310134	0.0209006	0.0292369	0.0374576	0.0477914	0.0172317	0.0157804	0.0280427	0.0175374	0.090183	0.367073	0.0235846	0.199387
FSD2	0.0415535	0.0300062	0.0463506	0.0501439	0.025456	0.0404482	0.056996	0.0376894	0.0505934	0.132199	0.0401078	0.0287404	0.048357	0.0209766	0.0187665	0.0310134	0.0209006	0.0292369	0.0374576	0.0477914	0.0172317	0.0157804	0.0280427	0.0175374	0.0186827	0.154318	0.0397347	0.199387
REEP6	0.0415535	0.0351943	0.0910276	0.0501439	0.0475628	0.0527611	0.0371152	0.0376894	0.0505934	0.0674353	0.0401078	0.0287404	0.0483271	0.0209766	0.0187665	0.0310134	0.0209006	0.0292369	0.0374576	0.0477914	0.0172317	0.0157804	0.0280427	0.0175374	0.108665	0.367073	0.0385743	0.41138
OR51Q1	0.13866	0.0300062	0.0335179	0.0501439	0.025456	0.0404482	0.0371152	0.0376894	0.0505934	0.0674353	0.0401078	0.0287404	0.0483261	0.0209766	0.0187665	0.0310134	0.0209006	0.0292369	0.0374576	0.0477914	0.0172317	0.0157804	0.0280427	0.0175374	0.0471745	0.367073	0.115774	0.199387
O3FAR1	0.0415535	0.0300062	0.0623286	0.0501439	0.093581	0.0404482	0.0371152	0.0376894	0.0505934	0.0674353	0.0401078	0.0287404	0.0483119	0.0988587	0.0187665	0.0310134	0.0209006	0.0292369	0.0374576	0.211868	0.17654	0.25281	0.0280427	0.0175374	0.151405	0.260496	0.134104	0.199387
SLC1A5	0.0415535	0.0300062	0.0335179	0.0530417	0.0452629	0.0404482	0.111257	0.0376894	0.0505934	0.0674353	0.0401078	0.0287404	0.0483045	0.0209766	0.211226	0.0310134	0.0209006	0.171515	0.0385955	0.607057	1.62313	0.826477	0.103721	0.0175374	0.111015	0.367073	0.0295358	0.199387
FBXW10	0.0415535	0.0674191	0.0335179	0.0835699	0.025456	0.0572011	0.0371152	0.0376894	0.0505934	0.0766544	0.0401078	0.0287404	0.0483015	0.0209766	0.0187665	0.0310134	0.0209006	0.0700829	0.0374576	0.0477914	0.0172317	0.0157804	0.0280427	0.0175374	0.00662985	0.0730052	0.0704707	0.602153
WNT10B	0.0415535	0.0300062	0.0335179	0.0501439	0.0256009	0.0404482	0.0371152	0.0437073	0.0505934	0.0674353	0.0401078	0.119323	0.048296	0.868343	0.0187665	0.0310134	0.0209006	0.0292369	0.0374576	0.0477914	0.0172317	0.0157804	0.270071	0.0513919	0.829122	0.978384	1.42763	0.672435
SULT1C2P1	0.0494716	0.0300062	0.0335179	0.0501439	0.025456	0.0404482	0.0371152	0.0670483	0.0505934	0.103855	0.0401078	0.0517018	0.0482888	0.0209766	0.0187665	0.0310134	0.0209006	0.0292369	0.0374576	0.0477914	0.0172317	0.0157804	0.0280427	0.0222409	0.090183	0.367073	0.115774	0.199387
CEACAM1	0.0415535	0.0550185	0.0335179	0.0501439	0.025456	0.0404482	0.0371152	0.0376894	0.116928	0.0725422	0.0401078	0.0287404	0.0482718	0.0646599	0.0187665	0.0370722	0.0425219	0.0292369	0.0374576	0.0477914	0.198785	0.022215	0.0897107	0.077669	0.245039	0.535702	0.167902	0.654588
GPR62	0.0415535	0.0300062	0.0335179	0.0501439	0.025456	0.0404482	0.0454762	0.0376894	0.0781198	0.0674353	0.0539297	0.0751928	0.0482474	0.0972376	0.436219	1.33418	1.09188	0.372692	0.521642	0.0477914	0.0172317	0.0157804	0.0280427	0.0175374	0.150524	0.367073	0.115774	0.199387
ZNF534	0.0415535	0.0889846	0.0335179	0.0501439	0.025456	0.0404482	0.0371152	0.0376894	0.0841859	0.0674353	0.0435915	0.0287404	0.0482385	0.131003	0.0293078	0.0310134	0.0209006	0.0745372	0.0374816	0.0477914	0.0172317	0.0157804	0.0280427	0.0175374	0.748178	2.00764	1.52659	1.5769
GBP7	0.07348	0.0364044	0.0589459	0.0501439	0.025456	0.0404482	0.0371152	0.068808	0.0516225	0.0674353	0.0401078	0.0287404	0.0482256	0.0209766	0.0187665	0.0310134	0.0209006	0.0292369	0.0374576	0.0477914	0.0185771	0.0157804	0.0280427	0.0175374	0.0570093	0.0784827	0.0808345	0.215764
NPTX1	0.0415535	0.0300062	0.0335179	0.0501439	0.0317058	0.0404482	0.088247	0.0376894	0.0505934	0.0674353	0.0756617	0.0316467	0.0482208	0.796779	0.0187665	0.0310134	0.0209006	0.0341853	0.0374576	0.0477914	0.0172317	0.0157804	0.0280427	0.143691	6.56793	8.31515	5.0307	8.77179
HLA-F	0.0415535	0.0300062	0.0335179	0.0501439	0.025456	0.0404482	0.0371152	0.0376894	0.0505934	0.163172	0.0401078	0.0287404	0.048212	0.0268258	0.0187665	0.0310134	0.0209006	0.0292369	0.0374576	0.0477914	0.0271094	0.0391173	0.0347867	0.0888058	0.0206916	0.289456	0.0714623	0.0586729
PIP5K1P1	0.0415535	0.0505893	0.0590244	0.0501439	0.025456	0.0763586	0.0371152	0.0376894	0.0505934	0.0674353	0.0401078	0.0424626	0.0482108	0.0209766	0.0187665	0.0310134	0.0209006	0.0292369	0.0374576	0.0477914	0.0172317	0.0157804	0.0280427	0.0175374	0.0744509	0.395245	0.0904217	0.120745
XCL1	0.0415535	0.0300062	0.0335179	0.0501439	0.025456	0.0404482	0.0371152	0.0376894	0.0505934	0.0674353	0.0401078	0.124369	0.048203	0.125415	0.0187665	0.0310134	0.0209006	0.0292369	0.0374576	0.0477914	0.126046	0.0309731	0.0280427	0.0175374	0.090183	0.367073	0.115774	0.199387
ELF4	0.0743912	0.0300062	0.0748703	0.0501439	0.046207	0.0404482	0.0371152	0.0376894	0.0505934	0.0674353	0.0401078	0.0293828	0.0481992	0.0209766	0.0834541	0.0310134	0.0295598	0.0704993	0.0374576	0.55516	0.544537	0.51409	0.0280427	0.0175374	0.0220702	0.367073	0.115774	0.199387
ATP8B1	0.0415535	0.0578691	0.0335179	0.0501439	0.025456	0.0404482	0.0371152	0.0376894	0.0505934	0.135067	0.0401078	0.0287404	0.0481919	0.0584967	0.0187665	0.0310134	0.0209006	0.0292369	0.0374576	0.053785	0.0172317	0.0157804	0.187747	0.126836	0.316383	0.774776	0.239245	0.426057
HLA-DPB1	0.0415535	0.0300062	0.0335179	0.0501439	0.0627598	0.0404482	0.0663921	0.0376894	0.0505934	0.0674353	0.0481903	0.0494882	0.0481849	0.0209766	0.109361	0.0525479	0.0481271	0.067696	0.0414978	0.211495	0.0172317	0.687079	0.0379765	0.0175374	0.0627951	0.684418	0.089452	0.129649
AKNAD1	0.0726917	0.0300062	0.0745659	0.0501439	0.0486786	0.0404482	0.0371152	0.0376894	0.0505934	0.0674353	0.0401078	0.0287404	0.0481847	0.0209766	0.0190204	0.151972	0.129336	0.172057	0.0521147	0.0477914	0.0172317	0.0157804	0.0280427	0.0175374	0.0904039	0.0622214	0.032036	0.199387
RASGRP2	0.121545	0.0300062	0.0335179	0.0501439	0.0407635	0.0404482	0.0371152	0.0376894	0.0505934	0.0674353	0.0401078	0.0287404	0.0481756	0.0236438	0.0187665	0.0310134	0.0209006	0.0292369	0.0374576	0.0477914	0.0768526	0.066433	0.0390848	0.163673	0.104683	0.259417	0.089073	0.199387
SERHL	0.0415535	0.125269	0.0335179	0.0501439	0.025456	0.0404482	0.0371152	0.0376894	0.0505934	0.0674353	0.0401078	0.0287404	0.0481725	0.0421744	0.0193462	0.0310134	0.0209006	0.0292369	0.0374576	0.0477914	0.0172317	0.0157804	0.0280427	0.0175374	0.090183	0.227553	0.105782	0.208489
C22orf26	0.0415535	0.0419031	0.0813637	0.0501439	0.025456	0.0755876	0.0371152	0.0376894	0.0505934	0.0674353	0.0401078	0.0287404	0.0481408	0.0209766	0.0187665	0.0310134	0.0281072	0.0292369	0.0374576	0.0477914	0.0172317	0.0157804	0.0280427	0.0175374	0.090183	0.367073	0.115774	0.199387
LILRA2	0.0415535	0.0300062	0.0335179	0.0501439	0.120286	0.0404482	0.0371152	0.0376894	0.0505934	0.0674353	0.0401078	0.0287404	0.0481365	0.0209766	0.107925	0.0310134	0.0209006	0.0292369	0.0374576	0.206841	0.437843	0.529222	0.0280427	0.0175374	0.0850644	0.117135	0.105619	0.199387
BCL6B	0.0415535	0.0300062	0.0335179	0.0501439	0.025456	0.0464333	0.0371152	0.0376894	0.0697607	0.0674353	0.10959	0.0287404	0.0481202	0.0209766	0.0187665	0.0310134	0.0209006	0.0292369	0.0374576	0.0477914	0.0172317	0.0157804	0.576196	0.466377	0.0387563	0.0533456	0.068657	0.199387
PTPRR	0.136147	0.0300062	0.0335179	0.0501439	0.025456	0.0404482	0.0371152	0.0376894	0.0505934	0.0674353	0.0401078	0.0287404	0.0481167	1.71315	0.0187665	0.0359365	0.0209006	0.0688082	0.0570876	0.0477914	0.0172317	0.0157804	0.191345	0.0908301	2.02499	7.28936	2.68478	3.79851
HLA-DPB1	0.0415535	0.0300062	0.0335179	0.0501439	0.0627598	0.0404482	0.0663921	0.0376894	0.0505934	0.0674353	0.0463377	0.050478	0.048113	0.0209766	0.109361	0.0519522	0.0472557	0.0681092	0.0421394	0.207042	0.0172317	0.689614	0.0540795	0.0367005	0.0633548	0.626857	0.0776021	0.129205
LHFPL4	0.0796224	0.0300062	0.0335179	0.0501439	0.035489	0.0461696	0.0751405	0.0403815	0.0505934	0.0674353	0.0401078	0.0287404	0.0481123	0.235849	0.0187665	0.0310134	0.0295357	0.0637689	0.0374576	0.0477914	0.0172317	0.0157804	0.0280427	0.0355972	0.35858	0.531477	0.478715	0.104378
OR52N4	0.0415535	0.0300062	0.128057	0.0501439	0.025456	0.0404482	0.0371152	0.0376894	0.0505934	0.0674353	0.0401078	0.0287404	0.0481122	0.0209766	0.0187665	0.0310134	0.0209006	0.0292369	0.0374576	0.499975	0.100727	0.118563	0.0280427	0.0175374	0.090183	0.208422	0.115774	0.199387
TEX12	0.0415535	0.0300062	0.0335179	0.144618	0.025456	0.0404482	0.0371152	0.0376894	0.0505934	0.0674353	0.0401078	0.0287404	0.0481068	0.0209766	0.114463	0.0310134	0.0209006	0.140124	0.0374576	0.0477914	0.0172317	0.0382523	0.0280427	0.0175374	0.0896514	0.367073	0.0477714	0.199387
HLA-DPB1	0.0415535	0.0300062	0.0335179	0.0501439	0.0627598	0.0404482	0.0670435	0.0376894	0.0505934	0.0674353	0.0465872	0.0493738	0.048096	0.0209766	0.0988179	0.0519528	0.04626	0.0669219	0.0429953	0.287197	0.0172317	0.677329	0.0280427	0.0175374	0.0568678	0.741968	0.0691144	0.129205
TYRO3P	0.0415535	0.0300062	0.12149	0.0501439	0.025456	0.0467217	0.0371152	0.0376894	0.0505934	0.0674353	0.0401078	0.0287404	0.0480877	0.0209766	0.0187665	0.0310134	0.0209006	0.0545421	0.0374576	0.0477914	0.0172317	0.0271325	0.0280427	0.0175374	0.090183	0.367073	0.0674285	0.199387
TMEM196	0.0415535	0.0300062	0.0335179	0.077002	0.025456	0.0404482	0.0371152	0.0376894	0.0505934	0.0674353	0.0401078	0.0960126	0.0480781	1.04929	0.0856155	0.0310134	0.143731	0.54252	0.159509	0.0477914	0.0172317	0.0186131	0.0280427	0.0175374	0.475021	8.51869	1.63019	5.54707
LOC157627	0.0415535	0.0300062	0.0335179	0.0696569	0.025456	0.0404482	0.0371152	0.0376894	0.0505934	0.0674353	0.0401078	0.103305	0.0480737	2.65493	0.119398	0.0643051	0.0782273	0.430356	0.239909	0.0477914	0.0172317	0.0157804	0.0586695	0.090877	3.51442	4.81607	4.54061	3.93645
LOC728758	0.0578841	0.0300062	0.0335179	0.0884534	0.0388151	0.0404482	0.0371152	0.0602435	0.0505934	0.0674353	0.0401078	0.0321643	0.0480654	0.157547	0.0756946	0.146317	0.168865	0.0334488	0.0921884	0.0477914	0.0172317	0.0157804	0.0280427	0.0346311	0.159605	0.411991	0.233397	0.199387
ABCA12	0.057759	0.0639468	0.0446214	0.0501439	0.025456	0.0404482	0.0371152	0.0669247	0.0519013	0.0674353	0.0420723	0.0287404	0.048047	0.0209766	0.0187665	0.0310134	0.0209006	0.0292369	0.0374576	0.0477914	0.0172317	0.0157804	0.0280427	0.0175374	0.0109332	0.320006	0.0360211	0.0620553
FAM66A	0.0415535	0.110177	0.0335179	0.0501439	0.025456	0.0540024	0.0371152	0.0376894	0.0505934	0.0674353	0.0401078	0.0287404	0.0480443	0.0209766	0.0187665	0.0310134	0.0209006	0.0292369	0.0374576	0.0477914	0.0172317	0.0157804	0.0280427	0.0175374	0.217869	0.367073	0.0840392	0.199387
MAP3K11	0.135028	0.0300062	0.0335179	0.0501439	0.025456	0.0404482	0.0371152	0.0376894	0.0505934	0.0674353	0.0401078	0.0287404	0.0480235	0.0209766	0.0187665	0.0310134	0.0209006	0.0292369	0.0374576	0.0477914	0.0216962	0.0268637	0.0552208	0.0549455	0.0254721	0.367073	0.0406108	0.199387
CBX8	0.0415535	0.0300062	0.0335179	0.0501439	0.025456	0.0404482	0.0371152	0.0578408	0.116059	0.0674353	0.0479208	0.0287404	0.0480198	0.0209766	0.0187665	0.0310134	0.0640128	0.0292369	0.0374576	0.0477914	0.0172317	0.0157804	0.0280427	0.0175374	0.090183	0.367073	0.115774	0.199387
LOC100507091	0.0623906	0.0300062	0.0534205	0.0501439	0.025456	0.093126	0.0371152	0.0376894	0.0505934	0.0674353	0.0401078	0.0287404	0.0480187	0.0209766	0.0187665	0.0310134	0.0209006	0.0292369	0.0374576	0.0477914	0.0172317	0.0157804	0.0280427	0.0175374	0.0429766	0.0887526	0.115774	0.199387
EYA4	0.0839668	0.0300062	0.0732758	0.0501439	0.025456	0.0404482	0.0371152	0.0376894	0.056868	0.0674353	0.0401078	0.0337114	0.0480187	1.14051	0.0699539	0.522384	0.145646	0.160984	0.296417	0.0477914	0.0172317	0.0157804	0.0280427	0.071108	0.0793783	0.917652	0.522886	0.72089
KSR2	0.0415535	0.0300062	0.0335179	0.09635	0.0312338	0.0660742	0.0371152	0.0376894	0.0663356	0.0674353	0.0401078	0.0287404	0.0480133	0.429455	0.100019	0.0310134	0.0521256	0.266692	0.0618623	0.0477914	0.0172317	0.0157804	0.0411201	0.0263711	1.64093	3.11138	2.164	3.00238
C2orf55	0.0415535	0.0300062	0.0335179	0.0663705	0.0641754	0.0404482	0.0371152	0.0376894	0.0505934	0.0674353	0.0401078	0.0671066	0.04801	0.288188	0.11815	0.0310134	0.0313861	0.0520844	0.0512517	0.365029	0.165231	0.291453	0.0604297	0.530197	4.24051	22.2017	7.86821	10.1071
BTG4	0.0415535	0.0300062	0.0659451	0.0501439	0.025456	0.0404482	0.0371152	0.0376894	0.0971657	0.0813613	0.0401078	0.0287404	0.0479777	0.0209766	0.0187665	0.0310134	0.0209006	0.0292369	0.0374576	0.0477914	0.0172317	0.0157804	0.0280427	0.0175374	0.090183	0.367073	0.115774	0.199387
PRSS55	0.0415535	0.0300062	0.0335179	0.0501439	0.025456	0.133353	0.0371152	0.0376894	0.0505934	0.0674353	0.0401078	0.0287404	0.047976	0.0209766	0.0187665	0.0310134	0.0209006	0.0292369	0.0374576	0.0477914	0.0172317	0.0157804	0.0280427	0.0175374	0.104756	0.367073	0.115774	0.199387
NOVA2	0.0493831	0.0408693	0.0335179	0.0809719	0.0497485	0.0404482	0.0371152	0.0376894	0.0696282	0.0674353	0.0401078	0.0287404	0.0479713	0.0288972	0.0322721	0.0310134	0.0209006	0.0357097	0.0374576	0.0477914	0.0172317	0.0157804	0.0280427	0.025901	0.178249	0.420742	0.0812823	0.199387
MLANA	0.0625518	0.0934033	0.0335179	0.0501439	0.025456	0.0404482	0.0371152	0.0376894	0.0590106	0.0674353	0.0401078	0.0287404	0.0479683	0.0367515	0.0187665	0.0310134	0.0216907	0.0292369	0.0522571	0.0784387	0.0634278	0.0409708	0.0280427	0.0175374	0.160761	0.265672	0.171146	0.365139
CBLN2	0.0415535	0.0354964	0.0335179	0.0502743	0.041179	0.0404482	0.0371152	0.0376894	0.0718664	0.0674353	0.0401078	0.0788235	0.0479589	2.46815	0.402124	0.106019	0.301203	0.386036	0.271782	0.0477914	0.0172317	0.0157804	0.0280427	0.12167	1.44893	2.49864	4.02888	3.43473
ACCN1	0.0665152	0.0300062	0.0335179	0.0501439	0.025456	0.0404482	0.0686301	0.0726275	0.0505934	0.0674353	0.0401078	0.0299852	0.0479556	0.542234	0.0217511	0.0310134	0.0369734	0.172591	0.0476798	0.0477914	0.0172317	0.0157804	0.0280427	0.0323111	0.344328	0.497703	0.43934	0.195472
HUS1B	0.0415535	0.0300062	0.0335179	0.0501439	0.025456	0.0404482	0.0371152	0.0376894	0.0505934	0.16009	0.0401078	0.0287404	0.0479552	0.0209766	0.0187665	0.0310134	0.0209006	0.102042	0.0374576	0.0477914	0.0172317	0.0157804	0.0280427	0.0530687	0.090183	0.367073	0.115774	0.199387
DHX16	0.0600794	0.0335847	0.0486392	0.0572839	0.0356621	0.0408859	0.0371152	0.0477947	0.0521411	0.0872882	0.0460866	0.0287404	0.0479418	0.0332297	0.023024	0.0310134	0.0224956	0.0390661	0.0374576	0.0477914	0.0403316	0.0433138	0.0280427	0.0236072	0.0589795	0.0437543	0.0906109	0.088716
CD52	0.0415535	0.0300062	0.0335179	0.0501439	0.025456	0.0404482	0.0371152	0.0376894	0.0505934	0.0674353	0.0401078	0.121177	0.047937	0.0209766	0.17565	0.0325539	0.0209006	0.0804012	0.0643754	0.0477914	0.140834	0.31406	0.264949	0.0422967	0.090183	0.367073	0.115774	0.199387
COL11A2	0.0415535	0.0300062	0.0754337	0.100585	0.025456	0.0404482	0.0371152	0.0376894	0.0505934	0.0674353	0.0401078	0.0287404	0.0479304	0.0209766	0.0187665	0.0310134	0.0209006	0.0292369	0.0374576	0.0477914	0.0172317	0.0157804	0.0280427	0.0175374	0.013555	0.367073	0.0125525	0.199387
TBC1D8B	0.0415535	0.0300062	0.0335179	0.0501439	0.025456	0.0404482	0.0371152	0.0376894	0.0839653	0.0674353	0.0446997	0.0829576	0.0479157	0.0870252	0.0676884	0.634091	0.32618	0.180051	0.466223	0.457396	0.107092	0.102015	0.0667761	0.0725138	0.196509	0.806587	0.223128	0.2035
KLB	0.0492979	0.0300062	0.0335179	0.0501439	0.0352956	0.0524961	0.0371152	0.0376894	0.0852312	0.084201	0.0509974	0.0287404	0.0478944	0.0733855	0.0276614	0.0920035	0.0209006	0.101489	0.0656725	0.262412	0.0426308	0.0555199	0.0814264	0.0175374	0.124535	0.030245	0.0778276	0.199387
ATG16L2	0.127733	0.0300062	0.0335179	0.0557992	0.025456	0.0404482	0.0371152	0.0376894	0.0505934	0.0674353	0.0401078	0.0287404	0.0478868	0.0248632	0.0187665	0.0310134	0.0209006	0.0615347	0.0374576	0.0477914	0.0942459	0.107036	0.054771	0.0191186	0.329869	0.181663	0.32749	0.249706
C6orf195	0.0415535	0.0300062	0.0335179	0.0501439	0.025456	0.0404482	0.0371152	0.0691977	0.0505934	0.127652	0.0401078	0.0287404	0.0478777	0.0209766	0.0187665	0.0310134	0.0209006	0.0292369	0.0374576	0.0477914	0.0172317	0.0157804	0.0280427	0.0175374	0.022864	0.367073	0.115774	0.199387
HLA-F	0.0415535	0.0300062	0.0335179	0.0501439	0.025456	0.0404482	0.0371152	0.0376894	0.0505934	0.159124	0.0401078	0.0287404	0.0478747	0.0268258	0.0187665	0.0310134	0.0209006	0.0292369	0.0374576	0.0477914	0.0353289	0.0415469	0.0334361	0.0284165	0.090183	0.367073	0.115774	0.199387
CACNA1E	0.0583989	0.0300062	0.0335179	0.0501439	0.025456	0.0671481	0.0371152	0.058901	0.0505934	0.0674353	0.0401078	0.0555992	0.0478686	1.30044	0.087418	0.0310134	0.0881392	0.209987	0.0924532	0.0477914	0.0172317	0.0157804	0.0687102	0.076756	2.11843	6.20441	2.1542	4.21523
LOC100130451	0.0415535	0.0809165	0.0335179	0.0501439	0.025456	0.0810502	0.0371152	0.0376894	0.0505934	0.0674353	0.0401078	0.0287404	0.04786	0.0209766	0.0187665	0.0310134	0.0209006	0.0292369	0.0374576	0.0477914	0.0172317	0.0157804	0.0280427	0.0175374	0.127644	0.690878	0.118986	0.199387
HOXD1	0.0415535	0.0300062	0.0335179	0.0501439	0.025456	0.0404482	0.0371152	0.0376894	0.0505934	0.0674353	0.0401078	0.120177	0.0478537	0.0209766	0.152471	2.07058	0.456704	0.384504	0.51814	0.0477914	0.0172317	0.0157804	0.0280427	0.0175374	0.090183	0.367073	0.0768359	0.199387
PNMT	0.0415535	0.0576857	0.0335179	0.0570517	0.025456	0.097077	0.0371152	0.0376894	0.0505934	0.0674353	0.0401078	0.0287404	0.0478353	0.0209766	0.0187665	0.0310134	0.0209006	0.0292369	0.0374576	0.0477914	0.0172317	0.0157804	0.0280427	0.0718003	0.0884586	0.182792	0.235668	0.502392
PSG3	0.0415535	0.0300062	0.124659	0.0501439	0.025456	0.0404482	0.0371152	0.0376894	0.0505934	0.0674353	0.0401078	0.0287404	0.047829	0.0209766	0.0187665	0.0310134	0.0209006	0.0292369	0.0374576	0.0477914	0.0172317	0.0157804	0.0280427	0.0175374	0.0250074	0.103298	0.026607	0.199387
SEZ6L2	0.0415535	0.0300062	0.0335179	0.0501439	0.0505687	0.0404482	0.0371152	0.0376894	0.0641565	0.0674353	0.0924412	0.0287404	0.047818	0.123866	0.0539048	0.0549515	0.0534557	0.107012	0.0426668	0.0477914	0.0172317	0.0157804	0.0280427	0.053019	0.783107	0.470371	0.560016	0.323303
LOC100128176	0.0415535	0.0300062	0.0335179	0.0501439	0.025456	0.131444	0.0371152	0.0376894	0.0505934	0.0674353	0.0401078	0.0287404	0.0478169	0.0209766	0.0187665	0.0344243	0.0209006	0.0292369	0.084126	1.65018	0.501263	0.211713	0.0280427	0.0175374	0.090183	0.367073	0.115774	0.258114
MYLK4	0.0744664	0.0300062	0.0335179	0.0777792	0.0497666	0.0404482	0.0371152	0.0376894	0.0505934	0.0674353	0.046223	0.0287404	0.0478151	0.0689913	0.0389965	0.0659699	0.0209006	0.0407817	0.0480731	0.0477914	0.0300538	0.02609	0.0280427	0.0210747	0.0774436	0.57554	0.131648	0.199387
SLC9A11	0.0415535	0.0387035	0.0335179	0.0501439	0.025456	0.080335	0.0371152	0.0630185	0.0547942	0.0764898	0.0401078	0.032483	0.0478099	0.0209766	0.0187665	0.0310134	0.0209006	0.0292369	0.0374576	0.0477914	0.0172317	0.0157804	0.0280427	0.0175374	0.0101751	0.0840255	0.0648757	0.231025
SORCS1	0.0415535	0.0300062	0.0335179	0.0559245	0.025456	0.0404482	0.0371152	0.0376894	0.0981993	0.0674353	0.0401078	0.0661694	0.0478019	0.926811	0.220716	0.0449248	0.0731211	0.538521	0.17149	0.0477914	0.0172317	0.0157804	0.0280427	0.0643785	1.69991	4.39415	2.11016	2.00613
ADAMTS3	0.0415535	0.0300062	0.113104	0.0501439	0.025456	0.0404482	0.0371152	0.0376894	0.0505934	0.0674353	0.0401078	0.0396328	0.0477738	0.0596987	0.0187665	0.0310134	0.0209006	0.0292369	0.0374576	0.0477914	0.0172317	0.0157804	0.0280427	0.0175374	0.566786	1.17005	0.480112	1.21728
RTN4RL1	0.125724	0.0300062	0.0335179	0.0548123	0.025456	0.0404482	0.0371152	0.0376894	0.0522154	0.0674353	0.0401078	0.0287404	0.0477723	0.032484	0.0187665	0.0310134	0.0209006	0.0292369	0.0374576	0.0477914	0.0172317	0.0157804	0.0718302	0.0437956	0.724083	0.717623	0.446443	0.164415
PRSS3	0.0415535	0.0300062	0.0335179	0.140594	0.025456	0.0404482	0.0371152	0.0376894	0.0505934	0.0674353	0.0401078	0.0287404	0.0477714	0.0849676	0.0187665	0.0310134	0.0209006	0.0292369	0.0503861	0.0477914	0.0172317	0.0157804	0.820688	0.515862	0.569501	0.294423	0.456193	0.199387
CPB2	0.0415535	0.0391497	0.0569902	0.0694032	0.025456	0.0789748	0.0371152	0.0376894	0.0505934	0.0674353	0.0401078	0.0287404	0.0477674	0.0209766	0.0345541	0.118455	0.136666	0.128174	0.105793	0.0477914	0.0267851	0.0157804	0.0280427	0.0175374	0.190724	0.125456	0.0646482	0.928202
HLA-F	0.0415535	0.0300062	0.0335179	0.0501439	0.025456	0.0404482	0.0371152	0.0376894	0.0505934	0.157615	0.0401078	0.0287404	0.0477489	0.0268258	0.0187665	0.0310134	0.0209006	0.0292369	0.0374576	0.0477914	0.0288769	0.0445114	0.0334361	0.0797835	0.0206916	0.261775	0.0714623	0.0586729
NOTCH4	0.0415535	0.0300062	0.0335179	0.0501439	0.0307667	0.0520597	0.0371152	0.0735452	0.0715715	0.0674353	0.0401078	0.0451397	0.0477469	0.0209766	0.0187665	0.0465	0.0209006	0.0292369	0.0374576	0.0477914	0.0172317	0.0157804	0.0708038	0.0734362	0.0400829	0.0214331	0.0809118	0.0196427
JPH3	0.0415535	0.0300062	0.0335179	0.0501439	0.0583732	0.0404482	0.0371152	0.0376894	0.0505934	0.0674353	0.0401078	0.0859609	0.0477454	0.164557	0.0285502	0.0310134	0.0288205	0.0786529	0.0443236	0.0477914	0.0172317	0.0157804	0.0280427	0.017893	0.804023	2.38473	1.29977	2.05699
GJA9	0.0415535	0.0300062	0.0335179	0.0501439	0.115592	0.0404482	0.0371152	0.0376894	0.0505934	0.0674353	0.0401078	0.0287404	0.0477453	0.0209766	0.0187665	0.0310134	0.0209006	0.0292369	0.0374576	0.0477914	0.0172317	0.0157804	0.0280427	0.0175374	0.090183	0.367073	0.115774	0.199387
TCTEX1D1	0.0415535	0.0300062	0.0335179	0.0501439	0.025456	0.0404482	0.0371152	0.0376894	0.0505934	0.157529	0.0401078	0.0287404	0.0477417	0.163883	0.0187665	0.0310134	0.0209006	0.0292369	0.0383386	0.0477914	0.0253683	0.0157804	0.0280427	0.0175374	0.0414712	0.256926	0.396975	0.199387
HLA-DPB1	0.0415535	0.0300062	0.0335179	0.0501439	0.0645545	0.0404482	0.0641329	0.0376894	0.0505934	0.0674353	0.043095	0.0494879	0.0477215	0.0209766	0.0988188	0.0525485	0.0465089	0.070204	0.0417116	0.29165	0.0172317	0.692792	0.0575301	0.0175374	0.0670644	0.638358	0.0874855	0.129649
DHX16	0.0600794	0.0324244	0.0563701	0.0572839	0.0295942	0.0404482	0.0371152	0.0458435	0.0521411	0.0870252	0.045566	0.0287404	0.0477193	0.027771	0.023024	0.0319832	0.0224956	0.0350016	0.0374576	0.0477914	0.0371127	0.0554885	0.0280427	0.0218839	0.0589261	0.0236574	0.0867865	0.088716
PPIAL4D	0.0708018	0.0300062	0.0335179	0.0501439	0.025456	0.0404482	0.0371152	0.0376894	0.0682819	0.0674353	0.0401078	0.0713884	0.0476993	0.0426354	0.0187665	0.0310134	0.0209006	0.0292369	0.0374576	0.0477914	0.0172317	0.0157804	0.0280427	0.0175374	0.0476153	0.0492329	0.0508566	0.115948
PPIAL4D	0.0708018	0.0300062	0.0335179	0.0501439	0.025456	0.0404482	0.0371152	0.0376894	0.0682819	0.0674353	0.0401078	0.0713884	0.0476993	0.0426354	0.0187665	0.0310134	0.0209006	0.0292369	0.0374576	0.0477914	0.0172317	0.0157804	0.0280427	0.0175374	0.0476153	0.0492329	0.0508566	0.115948
LOC400680	0.0415535	0.0300062	0.0335179	0.0760102	0.025456	0.104076	0.0371152	0.0376894	0.0505934	0.0674353	0.0401078	0.0287404	0.0476918	0.0209766	0.0187665	0.0310134	0.0209006	0.0292369	0.0374576	0.0477914	0.0172317	0.0157804	0.0280427	0.0175374	0.15692	0.548271	0.128292	0.137038
RNF166	0.0984137	0.0302562	0.0335179	0.0501439	0.025456	0.0404482	0.0371152	0.0376894	0.0829686	0.0674353	0.0401078	0.0287404	0.0476911	0.0209766	0.0187665	0.0310134	0.0209006	0.0292369	0.0374576	0.0477914	0.0818017	0.107522	0.0280427	0.0589893	0.050749	0.367073	0.115774	0.199387
LY75-CD302	0.0415535	0.0300062	0.0335179	0.0501439	0.114781	0.0404482	0.0371152	0.0376894	0.0505934	0.0674353	0.0401078	0.0287404	0.0476777	0.0209766	0.0762448	0.0310134	0.0209006	0.0292369	0.0374576	0.0477914	0.0172317	0.0157804	0.0280427	0.0175374	0.090183	0.367073	0.18535	0.199387
XIRP1	0.0415535	0.0300062	0.0726698	0.0787646	0.025456	0.0404482	0.0585586	0.0376894	0.0505934	0.0674353	0.0401078	0.0287404	0.0476686	0.0986223	0.167277	0.0310134	0.0209006	0.122748	0.0374576	1.37533	0.952392	0.702576	0.0280427	0.0175374	0.00738314	0.367073	0.00784397	0.199387
ZNF367	0.0415535	0.0350628	0.0335179	0.0501439	0.025456	0.0529006	0.0717393	0.0376894	0.0505934	0.0674353	0.0401078	0.0654216	0.0476351	0.0274574	0.0187665	0.149643	0.0476769	0.0511632	0.0678237	0.470793	0.117908	0.0157804	0.0280427	0.0175374	0.0245391	0.151992	0.0521625	0.199387
DHX16	0.0600794	0.0440893	0.0335179	0.0572839	0.0356621	0.0404482	0.0371152	0.0473066	0.0521411	0.0891252	0.0460866	0.0287404	0.047633	0.027771	0.023024	0.0310134	0.0224956	0.0390661	0.0374576	0.0477914	0.0391452	0.0447019	0.0280427	0.0258869	0.0589261	0.0437543	0.0957837	0.088716
TFPI	0.0415535	0.0300062	0.0335179	0.0501439	0.0293592	0.0404482	0.0371152	0.0376894	0.0623923	0.0674353	0.0401078	0.101718	0.0476239	0.0388085	0.0187665	0.0310134	0.0209006	0.0292369	0.0374576	0.0477914	0.0172317	0.01909	0.866561	0.78624	0.133282	0.716606	0.504146	0.39405
LGI3	0.0415535	0.0300062	0.0335179	0.0794726	0.025456	0.0404482	0.0371152	0.0376894	0.0756979	0.0674353	0.0401078	0.0626418	0.0475952	0.10988	0.194366	0.408227	0.514417	0.292297	0.225926	0.0477914	0.0172317	0.0157804	0.0280427	0.0175374	0.406088	0.367073	0.223277	0.199387
GOLT1A	0.0415535	0.0610107	0.0393514	0.0501439	0.025456	0.0404482	0.0885547	0.0376894	0.0505934	0.0674353	0.0401078	0.0287404	0.0475904	0.0209766	0.0187665	0.0310134	0.0209006	0.0292369	0.0374576	0.0477914	0.0172317	0.0157804	0.0280427	0.0175374	0.122934	0.367073	0.115774	0.199387
LOC729080	0.0415535	0.0569353	0.0335179	0.0501439	0.025456	0.0404482	0.0984058	0.0376894	0.0505934	0.0674353	0.0401078	0.0287404	0.0475856	0.169508	0.0187665	0.0310134	0.0209006	0.221326	0.0374576	0.0477914	0.0172317	0.0157804	0.0280427	0.0175374	0.315592	2.80957	0.345062	2.20615
PYY	0.0415535	0.0300062	0.0335179	0.0962683	0.025456	0.0404482	0.0371152	0.0376894	0.0925961	0.0674353	0.0401078	0.0287404	0.0475779	0.0209766	0.0187665	0.0310134	0.0209006	0.0292369	0.0374576	0.0477914	0.0172317	0.0157804	0.0280427	0.0175374	0.090183	0.367073	0.115774	0.199387
LRRD1	0.0415535	0.0300062	0.0335179	0.0501439	0.025456	0.100417	0.0371152	0.0376894	0.0787335	0.0674353	0.0401078	0.0287404	0.0475764	0.0979802	0.0187665	0.0310134	0.0209006	0.0292369	0.0374576	0.0477914	0.0172317	0.0157804	0.0280427	0.0175374	0.104506	1.29477	0.203721	0.395515
TBX15	0.0415535	0.0414176	0.0335179	0.0501439	0.0420506	0.0404482	0.0371152	0.0391521	0.0505934	0.0674353	0.0552954	0.0721695	0.0475744	0.0209766	0.0187665	0.0310134	0.0209006	0.0292369	0.0374576	0.0477914	0.0172317	0.0157804	0.274573	0.191257	0.0912498	0.269143	0.0692789	0.295989
LRFN1	0.056487	0.055886	0.0335179	0.0501439	0.0709172	0.0421325	0.0371152	0.0376894	0.0505934	0.0674353	0.0401078	0.0287404	0.0475638	0.0328417	0.0187665	0.0310134	0.0209006	0.0292369	0.0374576	0.0477914	0.0172317	0.0157804	0.0280427	0.0175374	0.161025	0.120901	0.124493	0.166198
SLC6A13	0.0415535	0.0300062	0.0335179	0.0501439	0.0873746	0.0404482	0.0371152	0.0376894	0.0505934	0.0674353	0.0401078	0.0545882	0.0475478	0.0209766	0.169901	0.0310134	0.0209006	0.0292369	0.0374576	0.0477914	0.0172317	0.0157804	2.55944	0.784435	0.133097	0.916779	0.215097	0.983576
OR13D1	0.0415535	0.0300062	0.0335179	0.0501439	0.025456	0.0736857	0.0371152	0.0376894	0.0938407	0.0785783	0.0401078	0.0287404	0.0475363	0.0209766	0.0187665	0.0310134	0.0209006	0.0292369	0.0374576	0.0477914	0.0172317	0.0157804	0.0280427	0.0175374	0.351315	0.622357	0.321059	0.199387
CFH	0.0415535	0.0300062	0.0472676	0.0501439	0.025456	0.0404482	0.0371152	0.0376894	0.0505934	0.0674353	0.113982	0.0287404	0.047536	0.0917495	0.0333229	0.0310134	0.0209006	0.0292369	0.0374576	0.0477914	0.0172317	0.0157804	1.75576	1.01628	0.992653	6.77352	3.32764	4.78532
ZBBX	0.0415535	0.0300062	0.0335179	0.0542973	0.025456	0.123859	0.0371152	0.0376894	0.0505934	0.0674353	0.0401078	0.0287404	0.047531	0.20555	0.0187665	0.0310134	0.0209006	0.0918612	0.0374576	0.0477914	0.0172317	0.0157804	0.0280427	0.0454497	1.03256	5.59103	1.79481	2.76906
PLK3	0.0415535	0.0300062	0.0335179	0.0501439	0.025456	0.0715885	0.0371152	0.0376894	0.0539437	0.120477	0.0401078	0.0287404	0.0475283	0.0209766	0.050183	0.0310134	0.0239898	0.0665242	0.0374576	0.335238	0.373583	0.497159	0.296128	0.109051	0.0396814	0.367073	0.0211008	0.199387
CLLU1OS	0.0415535	0.0300062	0.0335179	0.0501439	0.025456	0.127942	0.0371152	0.0376894	0.0505934	0.0674353	0.0401078	0.0287404	0.0475251	0.0209766	0.0187665	0.0310134	0.0587055	0.0292369	0.0374576	0.655312	0.0172317	0.110913	0.0280427	0.0175374	0.090183	0.367073	0.115774	0.199387
RRP7B	0.0415535	0.0300062	0.100496	0.0501439	0.025456	0.0404482	0.0371152	0.0376894	0.0657107	0.0674353	0.0401078	0.0340767	0.04752	0.0228297	0.0187665	0.0310134	0.0209006	0.0292369	0.0374576	0.0477914	0.0172317	0.0157804	0.0280427	0.0175374	0.106329	0.167112	0.0609563	0.199387
TMED11P	0.0415535	0.0426808	0.0335179	0.0501439	0.025456	0.0404482	0.0371152	0.0376894	0.123729	0.0690348	0.0401078	0.0287404	0.0475181	0.0209766	0.0187665	0.0310134	0.0209006	0.0292369	0.0374576	0.0477914	0.0172317	0.0268554	0.0280427	0.0175374	0.122363	1.01361	0.115774	0.199387
REN	0.0415535	0.10868	0.0421746	0.0501439	0.025456	0.0404482	0.0371152	0.0376894	0.0505934	0.0674353	0.0401078	0.0287404	0.0475115	0.0209766	0.0187665	0.0310134	0.0209006	0.0292369	0.0374576	0.0477914	0.0172317	0.0157804	0.0280427	0.0175374	0.090183	0.367073	0.115774	0.199387
MTNR1A	0.0415535	0.0300062	0.0335179	0.0905579	0.025456	0.0404482	0.0371152	0.0480219	0.0870338	0.0674353	0.0401078	0.0287404	0.0474995	0.0209766	0.0187665	0.0310134	0.0209006	0.0292369	0.0374576	0.0477914	0.0172317	0.0157804	0.0280427	0.0175374	0.090183	0.367073	0.115774	0.199387
PPIAL4E	0.0708018	0.0300062	0.0335179	0.0501439	0.025456	0.0404482	0.0371152	0.0376894	0.0682819	0.0674353	0.0401078	0.0688561	0.0474883	0.0426354	0.0187665	0.0310134	0.0209006	0.0292369	0.0374576	0.0477914	0.0172317	0.0157804	0.0280427	0.0175374	0.0119038	0.0492329	0.0508566	0.115948
C4orf32	0.0415535	0.0300062	0.0335179	0.0501439	0.025456	0.0404482	0.0437741	0.0376894	0.0505934	0.0674353	0.0401078	0.109122	0.0474873	0.0572601	0.107207	0.529204	0.293859	0.160932	0.15667	0.449551	0.103561	0.139831	0.81144	0.0955203	0.152756	1.2617	0.198513	0.963537
TRAIP	0.0415535	0.0450579	0.0335179	0.0501439	0.0838064	0.0404482	0.0371152	0.0378428	0.063946	0.0674353	0.0401078	0.0287404	0.0474763	0.0209766	0.0187665	0.0310134	0.0209006	0.0292369	0.0374576	0.0477914	0.0172317	0.0198465	0.0280427	0.0175374	0.0937371	0.367073	0.115774	0.199387
FCRLA	0.0415535	0.0300062	0.0335179	0.0501439	0.025456	0.0404482	0.0371152	0.0376894	0.0505934	0.0674353	0.126869	0.0287404	0.0474641	0.0209766	0.113693	0.0581697	0.147614	0.158164	0.0962566	0.0477914	0.0172317	0.0157804	0.0280427	0.0175374	0.0295977	0.367073	0.115774	0.199387
LOC100129055	0.0415535	0.0300062	0.0412528	0.052608	0.025456	0.0404482	0.0371152	0.0376894	0.0601738	0.134392	0.0401078	0.0287404	0.047462	0.0209766	0.0187665	0.0310134	0.0209006	0.0292369	0.0374576	0.0477914	0.0172317	0.0157804	0.0280427	0.0175374	0.0499574	0.367073	0.0354108	0.199387
LOC100132111	0.0415535	0.0300062	0.0335179	0.0501439	0.025456	0.0553595	0.0371152	0.109441	0.0505934	0.0674353	0.0401078	0.0287404	0.0474558	0.0209766	0.0960429	0.102121	0.0611128	0.0292369	0.0527099	0.0477914	0.0172317	0.0157804	0.0280427	0.0175374	0.520611	0.307624	0.0794554	0.199387
KIAA1239	0.0415535	0.0300062	0.120095	0.0501439	0.025456	0.0404482	0.0371152	0.0376894	0.0505934	0.0674353	0.0401078	0.0287404	0.0474487	0.28961	0.0187665	0.0310134	0.0237532	0.0292369	0.0374576	0.0477914	0.0172317	0.0157804	0.0280427	0.0175374	1.18442	2.68945	1.27077	1.34453
MRAP2	0.0415535	0.0300062	0.0335179	0.0501439	0.025456	0.0404482	0.0371152	0.0376894	0.0771646	0.0674353	0.0401078	0.088645	0.0474403	1.82496	0.0187665	0.0310134	0.0342846	0.457742	0.0374576	0.0477914	0.0172317	0.0157804	0.145522	0.0738718	2.12558	1.93141	2.19302	1.4481
WDR4	0.0809891	0.0353776	0.0335179	0.0501439	0.0532607	0.0404482	0.0371152	0.0419909	0.0505934	0.0768506	0.0401078	0.0287404	0.047428	0.0372098	0.0187665	0.0310134	0.0324236	0.0765616	0.0374576	0.0794103	0.0172317	0.0530595	0.0280427	0.0175374	0.239445	0.403314	0.311783	0.199387
KCNQ1DN	0.0415535	0.0300062	0.119791	0.0501439	0.025456	0.0404482	0.0371152	0.0376894	0.0505934	0.0674353	0.0401078	0.0287404	0.0474233	0.0209766	0.0187665	0.0310134	0.0209006	0.0292369	0.0374576	0.0477914	0.0172317	0.0157804	0.0280427	0.0175374	0.090183	0.367073	0.115774	0.199387
SIRT6	0.0611203	0.0608283	0.0335179	0.0501439	0.025456	0.0404482	0.0371152	0.0376894	0.086456	0.0674353	0.0401078	0.0287404	0.0474216	0.0209766	0.0187665	0.0310134	0.0209006	0.0292369	0.0374576	0.0477914	0.0172317	0.0200184	0.0280427	0.0175374	0.090183	0.367073	0.200733	0.199387
PVT1	0.0415535	0.0300062	0.0469405	0.0501439	0.057215	0.0404482	0.0371152	0.0376894	0.0915098	0.0674353	0.0401078	0.0287404	0.0474088	0.0209766	0.0187665	0.0310134	0.0209006	0.0844877	0.0374576	0.0477914	0.0184862	0.0157804	0.0280427	0.0175374	0.090183	0.367073	0.0801464	0.199387
CNTN5	0.0581866	0.0300062	0.0335179	0.0501439	0.025456	0.0795811	0.0542005	0.0509248	0.0505934	0.0674353	0.0401078	0.0287404	0.0474078	1.54286	0.101554	0.0327697	0.0637854	0.167701	0.053667	0.0477914	0.0172317	0.0157804	0.236903	0.0708768	1.55163	7.89257	1.21459	2.70268
CD300LG	0.0415535	0.0369874	0.0335179	0.0501439	0.025456	0.119445	0.0371152	0.0376894	0.0505934	0.0674353	0.0401078	0.0287404	0.0473988	0.0209766	0.0187665	0.0310134	0.0209006	0.0292369	0.0374576	0.0477914	0.0172317	0.0157804	0.0280427	0.027009	0.090183	0.367073	0.115774	0.199387
FGB	0.12736	0.0300062	0.0335179	0.0501439	0.025456	0.0404482	0.0371152	0.0376894	0.0505934	0.0674353	0.0401078	0.0287404	0.0473844	0.0209766	0.0187665	0.0310134	0.0209006	0.0292369	0.0374576	0.0477914	0.0172317	0.0157804	0.0280427	0.0175374	0.090183	0.367073	0.115774	0.199387
MGC16121	0.0415535	0.0300062	0.0335179	0.0501439	0.025456	0.0404482	0.0371152	0.0376894	0.136321	0.0674353	0.0401078	0.0287404	0.0473779	0.0209766	0.183943	0.0310134	0.0682828	0.165094	0.0841192	1.80082	0.108401	0.552854	0.0280427	0.0175374	0.0713051	0.367073	0.152317	0.199387
GRAMD2	0.0669548	0.048565	0.0335179	0.0501439	0.0493045	0.049937	0.0438802	0.0376894	0.0505934	0.0674353	0.0416002	0.0287404	0.0473635	0.0209766	0.0187665	0.0310134	0.0209006	0.0347799	0.0374576	0.0477914	0.0172317	0.0157804	0.0280427	0.0175374	0.0972019	0.114682	0.191889	0.157651
TMC6	0.0415535	0.031649	0.0718004	0.0836797	0.037482	0.0404482	0.0371152	0.0376894	0.0505934	0.0674353	0.0401078	0.0287404	0.0473579	0.0209766	0.0187665	0.0427083	0.0644494	0.0507796	0.0382026	0.0477914	0.0808123	0.188897	0.123376	0.0262822	0.149011	0.367073	0.115774	0.188053
LINC00327	0.0415535	0.0300062	0.0335179	0.0501439	0.025456	0.114647	0.0371152	0.0376894	0.0505934	0.0674353	0.0511972	0.0287404	0.0473413	0.0769132	0.0187665	0.0310134	0.048757	0.050748	0.0681353	0.0477914	0.0172317	0.0157804	0.0280427	0.0175374	0.0906402	0.842362	0.0964198	0.514605
PHRF1	0.0466692	0.0332712	0.064713	0.0501439	0.0389905	0.0579837	0.0371152	0.0376894	0.0651957	0.0674353	0.0401078	0.0287404	0.0473379	0.0209766	0.0187665	0.0344606	0.0324643	0.0336321	0.0374576	0.0477914	0.0255077	0.0357664	0.0280427	0.0175374	0.0727909	0.100179	0.094525	0.0918147
RLN1	0.0415535	0.0300062	0.0335179	0.0501439	0.109709	0.0404482	0.0371152	0.0376894	0.0515856	0.0674353	0.0401078	0.0287404	0.0473377	0.0209766	0.0187665	0.0310134	0.0209006	0.0292369	0.0374576	0.0477914	0.0172317	0.0352679	0.0280427	0.0175374	0.549066	0.907947	0.29282	1.24756
KIAA1257	0.0415535	0.0300062	0.0335179	0.0501439	0.110441	0.0404482	0.0371152	0.0376894	0.0505934	0.0674353	0.0401078	0.0287404	0.0473161	0.0321043	0.0187665	0.0310134	0.0209006	0.0292369	0.0374576	0.0477914	0.0172317	0.0157804	0.0352494	0.0175374	0.310274	0.932181	0.330209	0.640623
WDR46	0.0727432	0.0429011	0.0335179	0.0591297	0.0571206	0.0404482	0.0371152	0.0376894	0.0505934	0.0674353	0.0401078	0.0287404	0.0472952	0.029026	0.0187665	0.0310134	0.0209006	0.0292369	0.0374576	0.0477914	0.0298496	0.0315644	0.0280427	0.0175374	0.0342112	0.0176627	0.0227429	0.199387
LOC283663	0.0715128	0.0300062	0.0335179	0.0501439	0.025456	0.0800361	0.0520886	0.0376894	0.0505934	0.0674353	0.0401078	0.0287404	0.0472773	0.0209766	0.0187665	0.0756991	0.0209006	0.0877894	0.0374576	0.0892013	0.0172317	0.0312786	0.0280427	0.040091	0.073995	0.367073	0.0983572	0.199387
ESCO2	0.0415535	0.0300062	0.0335179	0.0942931	0.065823	0.0404482	0.0371152	0.0376894	0.0505934	0.0674353	0.0401078	0.0287404	0.047277	0.0209766	0.0187665	0.0310134	0.0209006	0.0908029	0.0374576	0.0477914	0.0172317	0.0157804	0.0280427	0.0175374	0.0407929	0.367073	0.115774	0.199387
HCG23	0.0415535	0.0300062	0.0335179	0.0501439	0.025456	0.124728	0.0371152	0.0376894	0.0505934	0.0674353	0.0401078	0.0287404	0.0472572	0.0209766	0.0187665	0.0310134	0.0209006	0.0292369	0.0374576	0.0477914	0.0172317	0.0157804	0.0280427	0.0175374	0.0620767	0.428242	0.0664572	0.141138
HCG23	0.0415535	0.0300062	0.0335179	0.0501439	0.025456	0.124728	0.0371152	0.0376894	0.0505934	0.0674353	0.0401078	0.0287404	0.0472572	0.0209766	0.0187665	0.0310134	0.0209006	0.0292369	0.0616492	0.0477914	0.0172317	0.0157804	0.0280427	0.0175374	0.0819413	0.154166	0.0664572	0.141138
HAPLN3	0.0978324	0.0300062	0.047164	0.0501439	0.025456	0.0547778	0.0371152	0.0376894	0.0505934	0.0674353	0.0401078	0.0287404	0.0472552	0.0209766	0.0187665	0.0310134	0.0209006	0.0292369	0.0374576	0.0477914	0.0172317	0.0157804	0.110151	0.0403135	0.090183	0.367073	0.115774	0.199387
TAF7L	0.0415535	0.0300062	0.0335179	0.0546127	0.025456	0.046657	0.0371152	0.0376894	0.0505934	0.0674353	0.113427	0.0289738	0.0472531	0.0973234	0.0187665	0.0310134	0.0209006	0.0292369	0.0374576	0.0477914	0.0172317	0.0157804	0.0280427	0.0175374	0.150718	0.711438	0.183214	0.488956
GALNTL5	0.0415535	0.0300062	0.0335179	0.0501439	0.025456	0.0404482	0.0371152	0.0376894	0.0505934	0.0674353	0.0401078	0.112911	0.0472482	0.0948455	0.0187665	0.0846205	0.0711322	0.0292369	0.0708503	0.0477914	0.0172317	0.0157804	0.0280427	0.0175374	0.138948	0.803588	0.295739	0.199387
CBLN1	0.0415535	0.0300062	0.0951617	0.0501439	0.025456	0.0404482	0.0371152	0.0376894	0.0505934	0.0674353	0.0624294	0.0287404	0.0472311	0.19449	0.0242393	0.0578484	0.0772515	0.0292369	0.0374576	0.0477914	0.0172317	0.0157804	0.0280427	0.0175374	0.325919	0.475076	0.305823	0.199387
SERPINB13	0.0415535	0.0778901	0.0335179	0.0501439	0.025456	0.0621794	0.0371152	0.0376894	0.0649159	0.0674353	0.0401078	0.0287404	0.0472287	0.0209766	0.0187665	0.0310134	0.0209006	0.0292369	0.0374576	0.0477914	0.0172317	0.0157804	0.0280427	0.0175374	0.090183	0.178448	0.0153124	0.199387
PRDM8	0.0415535	0.0300062	0.0335179	0.0501439	0.025456	0.0404482	0.0371152	0.0376894	0.0505934	0.0674353	0.0401078	0.112589	0.0472213	0.197253	0.0739806	1.48571	0.351751	0.30193	0.322631	0.0477914	0.0172317	0.0157804	0.0280427	0.0232263	1.21594	2.96508	1.29293	1.4973
GLS2	0.0415535	0.0733406	0.0335179	0.0501439	0.025456	0.0404482	0.0371152	0.078201	0.0505934	0.0674353	0.0401078	0.0287404	0.0472211	0.995331	0.0187665	0.0310134	0.0617399	0.0292369	0.0374576	0.0477914	0.0172317	0.0157804	0.0549345	0.0229859	0.795985	2.04543	1.35422	2.00834
C19orf48	0.0635113	0.0300062	0.0409026	0.0501439	0.025456	0.0948899	0.0371152	0.0376894	0.0505934	0.0674353	0.0401078	0.0287404	0.047216	0.0209766	0.0187665	0.0310134	0.0220222	0.0367935	0.0374576	0.0477914	0.0241528	0.0157804	0.0280427	0.0175374	0.090183	0.367073	0.115774	0.199387
SHBG	0.0476565	0.0424975	0.0335179	0.112089	0.0287009	0.0404482	0.0371152	0.0376894	0.0505934	0.0674353	0.0401078	0.0287404	0.0472159	0.0209766	0.0187665	0.0310134	0.0209006	0.0292369	0.0374576	0.0477914	0.0172317	0.0157804	0.0280427	0.0175374	0.090183	0.367073	0.115774	0.199387
MMP14	0.0415535	0.0367933	0.0335179	0.0567579	0.0539592	0.0462521	0.0371152	0.0376894	0.0505934	0.103465	0.0401078	0.0287404	0.0472121	0.0209766	0.0486945	0.0310134	0.0209006	0.0292369	0.0374576	0.123509	0.159735	0.169656	0.0280427	0.0185081	0.0386063	0.367073	0.115774	0.146099
CYP2D6	0.063414	0.0526141	0.0335179	0.0501439	0.025456	0.0404482	0.0371152	0.0376894	0.0897573	0.0674353	0.0401078	0.0287404	0.0472033	0.0209766	0.0187665	0.0310134	0.0209006	0.0292369	0.0374576	0.0477914	0.0172317	0.0157804	0.0280427	0.0190528	0.0651772	0.134641	0.115774	0.199387
LOC390858	0.125172	0.0300062	0.0335179	0.0501439	0.025456	0.0404482	0.0371152	0.0376894	0.0505934	0.0674353	0.0401078	0.0287404	0.0472021	0.0209766	0.0187665	0.0310134	0.0209006	0.0292369	0.0374576	0.0477914	0.0172317	0.0157804	0.0280427	0.0175374	0.090183	0.367073	0.115774	0.199387
LOC100506274	0.0415535	0.0300062	0.0335179	0.0501439	0.025456	0.0404482	0.0371152	0.0376894	0.109653	0.0918138	0.0401078	0.0287404	0.0471871	0.0209766	0.0187665	0.052288	0.0209006	0.0292369	0.0374576	0.0477914	0.0172317	0.0157804	0.0280427	0.0175374	0.232632	2.16404	0.115774	0.660755
OGFR	0.0746056	0.030805	0.0335179	0.0501439	0.0750284	0.0404482	0.0371152	0.0376894	0.0505934	0.0674353	0.0401078	0.0287404	0.0471859	0.0209766	0.0975676	0.0310134	0.0209006	0.0292369	0.0374576	0.139631	0.0172317	0.0428245	0.0280427	0.0175374	0.212207	0.367073	0.0820633	0.199387
C9orf53	0.0415535	0.0300062	0.0335179	0.133406	0.025456	0.0404482	0.0371152	0.0376894	0.0505934	0.0674353	0.0401078	0.0287404	0.0471725	0.0209766	0.0187665	0.0310134	0.0209006	0.117021	0.0374576	0.0477914	0.0256363	0.0157804	0.0280427	0.0175374	0.090183	0.367073	0.115774	0.199387
OR2H2	0.0415535	0.0300062	0.11676	0.0501439	0.025456	0.0404482	0.0371152	0.0376894	0.0505934	0.0674353	0.0401078	0.0287404	0.0471708	0.0209766	0.0187665	0.0310134	0.0209006	0.0292369	0.0374576	0.0477914	0.0172317	0.0157804	0.0280427	0.0175374	0.0122344	0.367073	0.115774	0.199387
OR2H2	0.0415535	0.0300062	0.11676	0.0501439	0.025456	0.0404482	0.0371152	0.0376894	0.0505934	0.0674353	0.0401078	0.0287404	0.0471708	0.0209766	0.0187665	0.0310134	0.0209006	0.0292369	0.0374576	0.0477914	0.0172317	0.0157804	0.0280427	0.0175374	0.0122344	0.367073	0.115774	0.199387
OR2H2	0.0415535	0.0300062	0.11676	0.0501439	0.025456	0.0404482	0.0371152	0.0376894	0.0505934	0.0674353	0.0401078	0.0287404	0.0471708	0.0209766	0.0715194	0.0310134	0.0209006	0.0292369	0.0374576	0.0477914	0.0172317	0.0157804	0.0280427	0.0175374	0.090183	0.367073	0.115774	0.199387
SLC28A2	0.0415535	0.0423018	0.0335179	0.0501439	0.025456	0.0404482	0.0371152	0.0376894	0.102831	0.0861229	0.0401078	0.0287404	0.047169	0.0209766	0.0187665	0.0310134	0.0209006	0.0292369	0.0374576	0.0477914	0.0172317	0.0157804	0.0280427	0.0175374	0.189282	0.156347	0.162708	0.199387
BMP8B	0.0415535	0.0300062	0.0335179	0.0501439	0.025456	0.0404482	0.0937338	0.0376894	0.0505934	0.0674353	0.0401078	0.0551931	0.0471566	0.0209766	0.167586	0.18745	0.147728	0.347691	0.0981344	0.0477914	0.0175544	0.0188965	0.0280427	0.0175374	0.0727843	0.0513843	0.0673006	0.199387
ARID5A	0.0825656	0.0300062	0.0662736	0.0501439	0.0346169	0.0404482	0.0371152	0.0376894	0.0505934	0.0674353	0.0401078	0.0287404	0.0471447	0.0209766	0.0269892	0.0310134	0.0209006	0.0477243	0.0374576	0.0477914	0.355028	0.514432	0.146031	0.117375	0.0426584	0.367073	0.0453733	0.199387
OR2M4	0.0415535	0.0300062	0.0335179	0.0501439	0.025456	0.0404482	0.0371152	0.0376894	0.0505934	0.150235	0.0401078	0.0287404	0.0471339	0.0209766	0.0187665	0.0310134	0.0311211	0.0292369	0.0374576	0.0477914	0.0172317	0.0157804	0.0280427	0.0175374	0.628739	0.367073	0.121953	1.29877
RAD21L1	0.0415535	0.0341117	0.0335179	0.0501439	0.025456	0.0404482	0.115719	0.0376894	0.0505934	0.0674353	0.0401078	0.0287404	0.0471264	0.0209766	0.0187665	0.0310134	0.0209006	0.0292369	0.0374576	0.0477914	0.0172317	0.0157804	0.0994188	0.0175374	0.0796304	0.367073	0.028245	0.199387
FAM166B	0.0415535	0.0300062	0.0335179	0.0501439	0.025456	0.0404482	0.119659	0.0376894	0.0505934	0.0674353	0.0401078	0.0287404	0.0471126	0.0209766	0.0187665	0.0310134	0.0209006	0.0292369	0.0374576	0.0477914	0.233122	0.186111	0.0280427	0.248242	0.090183	0.367073	0.115774	0.199387
MTRNR2L10	0.0415535	0.112459	0.0335179	0.0501439	0.025456	0.0404482	0.0371152	0.0376894	0.0505934	0.0674353	0.0401078	0.0287404	0.047105	0.0209766	0.0187665	0.0310134	0.0209006	0.0292369	0.0374576	0.0477914	0.0172317	0.0157804	0.0280427	0.271463	0.459213	1.32856	0.832039	0.521625
OR4N4	0.0415535	0.0300062	0.0335179	0.0501439	0.025456	0.0404482	0.0371152	0.0376894	0.0505934	0.0674353	0.12238	0.0287404	0.04709	0.0209766	0.0187665	0.0310134	0.0209006	0.0292369	0.0374576	0.0477914	0.0172317	0.0157804	0.0280427	0.0175374	0.090183	0.367073	0.115774	0.199387
DRD1	0.0415535	0.0300062	0.0335179	0.0501439	0.025456	0.0583927	0.101355	0.0376894	0.0505934	0.0674353	0.0401078	0.0287404	0.0470827	0.272944	0.0187665	0.0310134	0.0209006	0.0292369	0.0374576	0.0477914	0.0172317	0.0157804	0.0838658	0.0311599	0.460148	2.29133	0.431574	0.921906
GTF2H4	0.0415535	0.0300062	0.0335179	0.0501439	0.025456	0.0404482	0.0371152	0.0376894	0.124273	0.0674353	0.0401078	0.0371631	0.0470758	0.0209766	0.0187665	0.0310134	0.0209006	0.0292369	0.0374576	0.0477914	0.0172317	0.0157804	0.0280427	0.0175374	0.00937777	0.367073	0.0049901	0.199387
SNX31	0.0734475	0.0300062	0.0335179	0.0501439	0.025456	0.0404482	0.0371152	0.0878822	0.0505934	0.0674353	0.0401078	0.0287404	0.0470745	0.0209766	0.0187665	0.0310134	0.0209006	0.0292369	0.0374576	0.0477914	0.0172317	0.0157804	0.0280427	0.0175374	0.090183	0.313793	0.115774	0.199387
HIST2H3D	0.0415535	0.11199	0.0335179	0.0501439	0.025456	0.0404482	0.0371152	0.0376894	0.0505934	0.0674353	0.0401078	0.0287404	0.0470659	0.0209766	0.0187665	0.0310134	0.0209006	0.0292369	0.0374576	0.0477914	0.0172317	0.0157804	0.0280427	0.0175374	0.155836	0.367073	0.115774	0.199387
AGBL1	0.0415535	0.0300062	0.0335179	0.0501439	0.025456	0.0404482	0.0610367	0.0376894	0.0821839	0.0721112	0.0401078	0.0504625	0.0470598	0.0209766	0.0187665	0.0310134	0.0209006	0.0292369	0.0374576	0.0477914	0.0172317	0.0157804	0.0280427	0.0175374	0.130435	0.107722	0.0554566	0.199387
SCAF1	0.0905996	0.0300062	0.0335179	0.0558974	0.025456	0.0675522	0.0371152	0.0376894	0.0505934	0.0674353	0.0401078	0.0287404	0.0470592	0.0209766	0.0187665	0.0310134	0.0209006	0.0292369	0.0374576	0.0477914	0.0172317	0.0157804	0.0280427	0.0175374	0.0104557	0.367073	0.0666667	0.118699
STC1	0.0415535	0.0300062	0.115408	0.0501439	0.025456	0.0404482	0.0371152	0.0376894	0.0505934	0.0674353	0.0401078	0.0287404	0.0470581	0.0209766	0.0187665	0.0310134	0.0209006	0.0292369	0.0374576	0.0477914	0.0172317	0.0157804	0.253251	0.0386282	0.0467551	0.0482649	0.0248455	0.199387
ACTL10	0.113258	0.0300062	0.0436598	0.0501439	0.025456	0.0404482	0.0371152	0.0376894	0.0505934	0.0674353	0.0401078	0.0287404	0.0470545	0.0209766	0.0187665	0.0310134	0.0209006	0.0292369	0.0374576	0.0477914	0.0172317	0.0157804	0.0280427	0.0175374	0.090183	0.367073	0.115774	0.199387
LOC253044	0.0415535	0.0300062	0.0335179	0.0501439	0.025456	0.122137	0.0371152	0.0376894	0.0505934	0.0674353	0.0401078	0.0287404	0.0470414	0.0209766	0.0187665	0.0310134	0.0226987	0.0292369	0.0374576	0.0477914	0.0172317	0.0157804	0.0350864	0.0175374	0.0842352	0.367073	0.115774	0.199387
SAMD12-AS1	0.0415535	0.0300062	0.0335179	0.0501439	0.025456	0.0404482	0.0371152	0.0376894	0.0505934	0.0674353	0.0432915	0.107196	0.0470372	0.100326	0.0187665	0.0383276	0.0209006	0.0292369	0.0374576	0.0477914	0.0211872	0.0157804	0.481364	0.177057	0.414681	0.367073	0.266002	0.199387
CXorf21	0.0415535	0.0300062	0.0335179	0.0628895	0.0321986	0.0404482	0.0698806	0.0499807	0.0675852	0.0674353	0.0401078	0.0287404	0.0470287	0.0560964	0.971535	0.12334	0.339537	0.395245	0.206136	8.2143	3.75659	3.41093	0.0280427	0.0215526	0.0989415	1.43043	0.105268	0.199387
RAI1	0.0415535	0.0300062	0.0888499	0.064981	0.025456	0.0404482	0.0371152	0.0376894	0.0619506	0.0674353	0.0401078	0.0287404	0.0470278	0.0450287	0.0187665	0.0310134	0.0209006	0.0368017	0.0374576	0.0477914	0.0172317	0.0267499	0.0280427	0.0190125	0.248502	0.238852	0.233292	0.328822
SLC22A7	0.123079	0.0300062	0.0335179	0.0501439	0.025456	0.0404482	0.0371152	0.0376894	0.0505934	0.0674353	0.0401078	0.0287404	0.0470277	0.0209766	0.0187665	0.0310134	0.0209006	0.0292369	0.0374576	0.0477914	0.0172317	0.0157804	0.0280427	0.0175374	0.0545623	0.367073	0.115774	0.199387
LOC642826	0.102183	0.0300062	0.0335179	0.0501439	0.0463254	0.0404482	0.0371152	0.0376894	0.0505934	0.0674353	0.0401078	0.0287404	0.0470256	0.0209766	0.0187665	0.0310134	0.0209006	0.0292369	0.0374576	0.0477914	0.0435085	0.0197411	0.0280427	0.0175374	0.137615	0.367073	0.0367376	0.199387
KIAA1324	0.0415535	0.0300062	0.0335179	0.0501439	0.034412	0.0404482	0.0514629	0.0376894	0.0789414	0.0674353	0.0642478	0.0342609	0.04701	0.848493	0.0238051	0.157576	0.0822221	0.0942993	0.0883961	0.0477914	0.0172317	0.0157804	0.0280427	0.0694721	0.794646	1.35396	1.13896	1.21708
SIDT1	0.0415535	0.0300062	0.0335179	0.0501439	0.0288211	0.0404482	0.0795071	0.0376894	0.0505934	0.0674353	0.0401078	0.0642927	0.0470097	0.659497	0.135442	0.0310134	0.022789	0.0671174	0.0374576	0.578645	0.863638	0.222756	0.0720088	0.070665	1.0306	2.1091	1.30933	1.42431
OBP2A	0.0415535	0.0300062	0.110648	0.0501439	0.025456	0.0404482	0.0412922	0.0376894	0.0505934	0.0674353	0.0401078	0.0287404	0.0470095	0.0209766	0.0187665	0.0310134	0.0209006	0.0292369	0.0374576	0.0477914	0.0172317	0.0157804	0.0280427	0.0175374	0.090183	0.367073	0.115774	0.199387
ZBTB22	0.0719437	0.0300062	0.0548407	0.0501439	0.0423497	0.0404482	0.0371152	0.045773	0.0505934	0.0674353	0.0401078	0.0332306	0.046999	0.0209766	0.0187665	0.0310134	0.0209006	0.0292369	0.0374576	0.0477914	0.0172317	0.0157804	0.0491568	0.0185942	0.0297625	0.148246	0.037237	0.0991236
ACP5	0.0415535	0.0300062	0.0335179	0.0501439	0.025456	0.121414	0.0371152	0.0376894	0.0505934	0.0674353	0.0401078	0.0287404	0.0469811	0.0209766	0.0187665	0.0310134	0.0209006	0.0292369	0.0374576	0.0477914	0.0172317	0.0157804	0.0280427	0.0175374	0.090183	0.367073	0.115774	0.199387
OR1Q1	0.0415535	0.0300062	0.0335179	0.0501439	0.025456	0.0404482	0.0371152	0.0376894	0.0505934	0.148364	0.0401078	0.0287404	0.046978	0.0209766	0.0187665	0.0310134	0.0209006	0.0292369	0.0374576	0.0477914	0.0172317	0.0157804	0.0280427	0.0175374	0.112971	0.367073	0.120512	0.199387
FAM153C	0.110183	0.0300062	0.0335179	0.0623249	0.025456	0.0404482	0.0371152	0.0376894	0.0505934	0.0674353	0.0401078	0.0287404	0.0469682	0.168115	0.12317	0.0310134	0.0209006	0.0457379	0.0562931	0.0477914	0.0172317	0.0157804	0.0304462	0.0547557	1.15422	1.90866	1.84186	0.199387
LOC650368	0.0415535	0.0300062	0.0335179	0.0501439	0.025456	0.121128	0.0371152	0.0376894	0.0505934	0.0674353	0.0401078	0.0287404	0.0469573	0.0209766	0.0187665	0.0310134	0.0209006	0.0292369	0.0374576	0.0477914	0.0172317	0.0157804	0.0280427	0.0175374	0.090183	0.367073	0.115774	0.199387
SLC25A45	0.0415535	0.0471701	0.0335179	0.0501439	0.0888894	0.0404482	0.0371152	0.0376894	0.0505934	0.0674353	0.0401078	0.0287404	0.0469504	0.0209766	0.0187665	0.0682516	0.0538039	0.0292369	0.0374576	0.0477914	0.0968107	0.102515	0.0280427	0.0175374	0.0632077	0.348083	0.112048	0.199387
ARG1	0.0415535	0.0324223	0.0335179	0.0501439	0.025456	0.0404482	0.0371152	0.115677	0.0505934	0.0674353	0.0401078	0.0287404	0.0469342	0.0382843	0.0187665	0.0310134	0.0209006	0.0943139	0.0374576	0.326749	0.0172317	0.0710655	0.0280427	0.0336027	0.0668923	0.414561	0.106831	0.199387
ANKLE1	0.0415535	0.0300062	0.0439835	0.0501439	0.025456	0.0409437	0.0371152	0.0376894	0.0897593	0.0674353	0.0401078	0.0589159	0.0469258	0.0209766	0.0187665	0.0310134	0.0209006	0.0554507	0.0374576	0.0477914	0.0346627	0.0270256	0.0280427	0.0175374	0.0284579	0.293789	0.0302512	0.199387
LOC646626	0.0415535	0.0300062	0.0335179	0.0501439	0.025456	0.0404482	0.117212	0.0376894	0.0505934	0.0674353	0.0401078	0.0287404	0.0469087	0.0209766	0.0187665	0.0310134	0.0209006	0.0292369	0.0374576	0.0477914	0.0172317	0.0157804	0.0280427	0.0175374	0.090183	0.367073	0.325657	0.199387
PLCXD3	0.0415535	0.0300062	0.0335179	0.0859963	0.0256775	0.0404482	0.0371152	0.0376894	0.0505934	0.0674353	0.0401078	0.0726739	0.0469012	3.39224	0.0791039	0.0376618	0.0209006	0.0395581	0.0393979	0.886192	0.0706203	0.163589	0.0282165	0.0367857	1.88084	26.6467	2.25909	13.4335
WBP11P1	0.0415535	0.0813027	0.0335179	0.0501439	0.025456	0.0445675	0.0616417	0.0376894	0.0505934	0.0674353	0.0401078	0.0287404	0.0468958	0.0209766	0.0195412	0.0310134	0.0209006	0.0292369	0.0374576	0.0477914	0.0172317	0.0157804	0.0576095	0.0301148	0.170253	0.926781	0.197455	0.878621
SGPP2	0.0415535	0.0300062	0.0335179	0.0501439	0.055891	0.0619242	0.0371152	0.0376894	0.0785736	0.0674353	0.0401078	0.0287404	0.0468915	0.244835	0.0187665	0.0310134	0.0209006	0.0292369	0.0374576	0.0477914	0.0172317	0.0157804	1.0274	1.06746	0.466012	0.700312	0.315977	0.481199
PPP1R18	0.103834	0.0300062	0.0335179	0.0501439	0.0417016	0.0404482	0.0384755	0.0376894	0.0505934	0.0674353	0.0401078	0.0287404	0.0468911	0.0209766	0.0988871	0.0310134	0.0306107	0.147982	0.0374576	0.247177	0.145183	0.258131	0.105843	0.0389449	0.0178098	0.0402212	0.0337265	0.199387
ZBTB17	0.0649245	0.0300062	0.0335179	0.0637259	0.0380609	0.0605433	0.0371152	0.0376894	0.060745	0.0674353	0.0401078	0.0287404	0.0468843	0.0209766	0.0187665	0.0310134	0.022557	0.0292369	0.0374576	0.0477914	0.0246101	0.0157804	0.0521737	0.0315263	0.0362223	0.0747969	0.0893545	0.199387
OR1L3	0.0415535	0.0300062	0.0335179	0.0501439	0.025456	0.119989	0.0371152	0.0376894	0.0505934	0.0674353	0.0401078	0.0287404	0.0468623	0.0209766	0.0187665	0.0310134	0.0209006	0.0292369	0.0374576	0.0477914	0.0172317	0.0157804	0.0280427	0.0175374	0.163063	0.224699	0.115774	0.199387
TRPC6	0.0415535	0.0300062	0.0335179	0.0501439	0.025456	0.0404482	0.0371152	0.0376894	0.0505934	0.0674353	0.0401078	0.10825	0.0468598	0.522276	0.0187665	0.0310134	0.0209006	0.0292369	0.0374576	0.0477914	0.0172317	0.0157804	0.162789	0.153864	0.234008	0.684396	0.300466	0.221381
GFER	0.0749771	0.0300062	0.0360914	0.0501439	0.025456	0.0839196	0.0371152	0.0376894	0.0505934	0.0674353	0.0401078	0.0287404	0.0468563	0.0209766	0.0187665	0.0310134	0.0209006	0.0324913	0.0374576	0.0477914	0.0172317	0.0157804	0.0280427	0.0175374	0.0387735	0.367073	0.115774	0.199387
WDR46	0.0727432	0.0465903	0.0335179	0.0501439	0.0571206	0.0404482	0.0371152	0.0376894	0.0505934	0.0674353	0.0401078	0.0287404	0.0468538	0.0209766	0.0187665	0.0310134	0.0209006	0.0292369	0.0374576	0.0477914	0.0286394	0.030518	0.0280427	0.0175374	0.0502476	0.0176627	0.0227429	0.199387
MXD3	0.0415535	0.0300062	0.0730214	0.0501439	0.025456	0.0404482	0.0371152	0.0376894	0.0904929	0.0674353	0.0401078	0.0287404	0.0468509	0.0628582	0.0243183	0.03737	0.0209006	0.0292369	0.0377561	0.167751	0.0249499	0.0338033	0.154739	0.0175374	0.0914248	0.486617	0.259511	0.199387
DOK3	0.0415535	0.0300062	0.0417522	0.056798	0.0508882	0.0404482	0.0684049	0.0451353	0.0505934	0.0674353	0.0401078	0.0287404	0.046822	0.0253115	0.141641	0.0629142	0.0391189	0.068898	0.0374576	0.32481	0.203322	0.326807	0.0280427	0.0175374	0.290921	1.47891	0.499901	1.77872
LY86-AS1	0.113569	0.0300062	0.0335179	0.0501439	0.025456	0.0404482	0.0441304	0.0376894	0.0505934	0.0674353	0.0401078	0.0287404	0.0468198	0.238953	0.0187665	0.0310134	0.0209006	0.0952249	0.0374576	0.0477914	0.0172317	0.0157804	0.175334	0.0578237	1.33648	7.16673	2.54425	4.52609
LOC644172	0.0603594	0.084892	0.0388107	0.0501439	0.025456	0.0404482	0.0371152	0.0376894	0.0505934	0.0674353	0.0401078	0.0287404	0.046816	0.0209766	0.0187665	0.0310134	0.0242209	0.0292369	0.0374576	0.0477914	0.0172317	0.0157804	0.0280427	0.0175374	0.433171	0.0286712	0.121825	0.236462
EGF	0.0415535	0.0300062	0.0335179	0.0501439	0.025456	0.0469697	0.0371152	0.0376894	0.0505934	0.139225	0.0401078	0.029344	0.0468102	0.0364836	0.0187665	0.0310134	0.0209006	0.0292369	0.0374576	0.0477914	0.0172317	0.0157804	0.0280427	0.0175374	0.13099	0.304216	0.0695874	0.371754
LIPE	0.0574104	0.0300062	0.0735547	0.0501439	0.0460943	0.0428112	0.0371152	0.0376894	0.0505934	0.0674353	0.0401078	0.0287404	0.0468085	0.0266598	0.0187665	0.0310134	0.0255469	0.0397473	0.0374576	0.0857159	0.0172317	0.0157804	0.0280427	0.0175374	0.0715059	0.367073	0.0379987	0.270599
GPANK1	0.0924504	0.0300062	0.0358414	0.0501439	0.025456	0.0660168	0.0371152	0.0376894	0.0505934	0.0674353	0.0401078	0.0287404	0.0467997	0.0209766	0.0187665	0.0310134	0.0209006	0.0292369	0.0374576	0.0477914	0.0172317	0.0157804	0.0495486	0.0175374	0.090183	0.0506076	0.115774	0.199387
RNF126	0.114231	0.0300062	0.0335179	0.0562494	0.025456	0.0404482	0.0371152	0.0376894	0.0505934	0.0674353	0.0401078	0.0287404	0.0467992	0.0335014	0.0373113	0.0310134	0.0209006	0.0292369	0.0374576	0.0477914	0.0172317	0.0157804	0.0280427	0.0175374	0.0587927	0.367073	0.125152	0.199387
C19orf76	0.108281	0.0300062	0.0335179	0.0501439	0.025456	0.0404482	0.0371152	0.0376894	0.0505934	0.0794273	0.0401078	0.0287404	0.0467939	0.025298	0.0187665	0.0310134	0.0209006	0.0292369	0.0374576	0.0477914	0.0172317	0.0157804	0.0280427	0.0175374	0.090183	0.367073	0.115774	0.199387
ABCG5	0.0415535	0.0300062	0.0522795	0.0640032	0.025456	0.0404482	0.0831081	0.0376894	0.0505934	0.0674353	0.0401078	0.0287404	0.0467851	0.0569413	0.0187665	0.0310134	0.0209006	0.0292369	0.0374576	0.0477914	0.0172317	0.0157804	0.0280427	0.0175374	0.101281	0.627397	0.107687	1.14992
EPHA7	0.0415535	0.0300062	0.0575647	0.0501439	0.025456	0.0479057	0.0686146	0.0376894	0.0505934	0.0674353	0.0401078	0.0443201	0.0467825	1.20876	0.0187665	0.0512128	0.0384557	0.0333386	0.0476412	0.0477914	0.0172317	0.0157804	0.0660492	0.0555049	0.668734	9.00066	1.4706	1.97376
PNMA3	0.0582996	0.0300062	0.0746973	0.0501439	0.025456	0.0608649	0.0371152	0.0376894	0.0505934	0.0674353	0.0401078	0.0287404	0.0467625	0.0676893	0.0187665	0.0310134	0.0209006	0.0538193	0.0374576	0.0477914	0.0172317	0.0157804	0.0374639	0.0175374	0.266226	0.299811	0.192923	0.274767
VWC2	0.0415535	0.0300062	0.0335179	0.128476	0.025456	0.0404482	0.0371152	0.0376894	0.0505934	0.0674353	0.0401078	0.0287404	0.0467616	1.17483	0.320055	0.0712202	0.115582	1.01988	0.22806	0.0612471	0.0172317	0.0157804	0.220563	0.0513693	0.404094	3.75567	1.31672	2.5811
LINC00116	0.116726	0.0300062	0.0335179	0.0501439	0.025456	0.0435894	0.0371152	0.0376894	0.0505934	0.0674353	0.0401078	0.0287404	0.0467601	0.0342465	0.0187665	0.0310134	0.0209006	0.0292369	0.0374576	0.0477914	0.0172317	0.0157804	0.0280427	0.0175374	0.090183	0.367073	0.0958914	0.199387
GRM8	0.0415535	0.0300062	0.0335179	0.0501439	0.025456	0.0404482	0.0371152	0.0376894	0.0505934	0.0674353	0.118051	0.0287404	0.0467292	0.429526	0.0296099	0.0310134	0.0222809	0.0711293	0.0618702	0.0477914	0.0172317	0.0157804	0.40368	0.21028	0.549918	0.792132	0.455196	1.5971
KIFC3	0.118714	0.0304401	0.0338145	0.0501439	0.025456	0.0404482	0.0371152	0.0376894	0.0505934	0.0674353	0.0401078	0.0287404	0.0467249	0.0209766	0.0187665	0.0310134	0.0209006	0.0292369	0.0374576	0.0477914	0.0172317	0.0157804	0.0280427	0.0175374	0.0273588	0.367073	0.0290816	0.199387
LOC386597	0.0415535	0.0300062	0.111365	0.0501439	0.025456	0.0404482	0.0371152	0.0376894	0.0505934	0.0674353	0.0401078	0.0287404	0.0467212	0.134913	0.0187665	0.0472933	0.0209006	0.105822	0.0374576	0.0477914	0.0172317	0.0157804	0.0280427	0.0249878	1.1162	0.823219	0.572354	0.905267
RBMS1	0.0415535	0.0300062	0.0389776	0.0728982	0.0305409	0.0404482	0.0371152	0.0590208	0.0505934	0.0674353	0.0401078	0.0519311	0.046719	0.211986	0.172722	0.0540673	0.0606018	0.382942	0.177222	1.66701	0.311416	0.351243	0.156603	0.179423	0.458323	2.9615	0.582859	0.778325
DHX16	0.0415535	0.0300062	0.0608833	0.0507181	0.0356621	0.0408859	0.0371152	0.0492578	0.0505934	0.0891252	0.046087	0.0287404	0.046719	0.0308902	0.0187665	0.0310134	0.0216566	0.0390661	0.0374576	0.0477914	0.0391452	0.0431606	0.0280427	0.0258897	0.0589795	0.0236574	0.0957837	0.088716
CECR6	0.0415535	0.0543976	0.0335179	0.0501439	0.0662829	0.0404482	0.0371152	0.0502833	0.0505934	0.0674353	0.0401078	0.0287404	0.0467183	0.166099	0.273748	0.0310134	0.0209006	0.269914	0.0374576	0.0477914	0.0750321	0.163852	0.0353699	0.0426876	0.468593	0.519118	0.182197	0.199387
CSF3R	0.0415535	0.0300062	0.0335179	0.0927893	0.0604545	0.0404482	0.0371152	0.0376894	0.0505934	0.0674353	0.0401078	0.0287404	0.0467043	0.0209766	0.0506498	0.0310134	0.0412597	0.0521242	0.0374576	0.514002	0.858565	0.897858	0.0280427	0.0177364	0.107063	0.386839	0.29873	0.349321
P2RY4	0.0415535	0.0300062	0.111106	0.0501439	0.025456	0.0404482	0.0371152	0.0376894	0.0505934	0.0674353	0.0401078	0.0287404	0.0466997	0.0209766	0.0187665	0.0310134	0.0209006	0.0292369	0.0374576	0.0477914	0.0172317	0.0157804	0.0280427	0.0175374	0.0888539	0.367073	0.115774	0.199387
MSH5	0.0415535	0.0677096	0.0335179	0.050877	0.025456	0.0404482	0.0371152	0.0376894	0.0846858	0.0723628	0.0401078	0.0287404	0.0466886	0.0209766	0.0187665	0.0310134	0.0209006	0.0292369	0.0374576	0.0477914	0.0267665	0.0208725	0.0280427	0.0175374	0.0669457	0.120645	0.0588575	0.0296815
GPAT2	0.0415535	0.0300062	0.0607187	0.0619453	0.0422825	0.0404482	0.0371152	0.0376894	0.0505934	0.0674353	0.0401078	0.0503173	0.0466844	0.0367339	0.0187665	0.0310134	0.0209006	0.0410033	0.0490177	0.0477914	0.0239231	0.0621315	0.0280427	0.0175374	0.0163439	0.202486	0.104261	0.185563
ADRBK1	0.0510539	0.0300062	0.0335179	0.0501439	0.0384427	0.0951884	0.0371152	0.0376894	0.0505934	0.0674353	0.0401078	0.0287404	0.0466696	0.0209766	0.0187665	0.0310134	0.0209006	0.0292369	0.0374576	0.0477914	0.0483459	0.0726189	0.0574196	0.0209516	0.132394	0.16401	0.0703626	0.199387
P2RY6	0.0621761	0.0300062	0.0335179	0.0501439	0.0820237	0.0404482	0.0371152	0.0376894	0.0505934	0.0674353	0.0401078	0.0287404	0.0466665	0.0209766	0.0187665	0.0310134	0.0209006	0.0292369	0.0374576	0.0477914	0.0285524	0.106683	0.0280427	0.0175374	0.0571596	0.367073	0.020701	0.199387
CD101	0.0415535	0.0305475	0.0335179	0.0501439	0.025456	0.0404482	0.113757	0.0376894	0.0505934	0.0674353	0.0401078	0.0287404	0.0466659	0.0209766	0.0865996	0.0310134	0.0209006	0.0292369	0.0374576	0.0477914	0.0445877	0.0157804	0.0280427	0.0175374	0.115167	0.367073	0.08755	0.311695
CES4A	0.0415535	0.0300062	0.0335179	0.0501439	0.0313221	0.0404482	0.0371152	0.0376894	0.065734	0.110104	0.0401078	0.0422246	0.0466639	0.89299	0.396643	0.468123	0.503887	0.215862	0.378692	0.0477914	0.0586346	0.0946821	0.0280427	0.0536137	1.10683	0.596636	1.20358	0.273363
LOC100507250	0.0415535	0.0300062	0.0335179	0.0501439	0.0819028	0.0404482	0.0394728	0.0376894	0.0509794	0.0853879	0.0401078	0.0287404	0.0466625	0.0317412	0.0353883	0.0364107	0.0209006	0.0292369	0.0374576	0.0678075	0.0172317	0.0177476	0.0280427	0.0175374	0.0278972	0.115243	0.0296888	0.199387
KLHL34	0.0415535	0.0300062	0.11064	0.0501439	0.025456	0.0404482	0.0371152	0.0376894	0.0505934	0.0674353	0.0401078	0.0287404	0.0466608	0.0209766	0.0410338	0.0310134	0.0209006	0.0292369	0.0374576	0.0477914	0.0172317	0.0157804	0.0280427	0.0175374	0.259929	0.536712	0.310899	0.368893
CLCNKA	0.0415535	0.0380941	0.102426	0.0501439	0.025456	0.0404482	0.0371152	0.0376894	0.0505934	0.0674353	0.0401078	0.0287404	0.0466503	0.0209766	0.0187665	0.0310134	0.0209006	0.0292369	0.0374576	0.0477914	0.0172317	0.0157804	0.0280427	0.0175374	0.090183	0.367073	0.115774	0.199387
CLCF1	0.0415535	0.0300062	0.0335179	0.0501439	0.025456	0.0594213	0.0371152	0.0376894	0.0505934	0.125418	0.0401078	0.0287404	0.0466469	0.0209766	0.0187665	0.0310134	0.0209006	0.0292369	0.0374576	0.0477914	0.0201535	0.0637447	0.0280427	0.0198886	0.090183	0.367073	0.115774	0.199387
ZC3H3	0.10765	0.0310564	0.0335179	0.0501439	0.025456	0.0501805	0.0371152	0.0376894	0.0505934	0.0674353	0.0401078	0.0287404	0.0466405	0.0209766	0.0187665	0.0310134	0.0209006	0.0292369	0.0374576	0.0477914	0.0172317	0.0157804	0.0280427	0.0175374	0.090183	0.367073	0.0296645	0.199387
GRIN2A	0.0415535	0.0300062	0.0335179	0.0501439	0.025456	0.0404482	0.0371152	0.0869995	0.0620877	0.0674353	0.0401078	0.0448038	0.0466396	5.31494	0.0456782	0.222431	0.627103	0.305476	0.574847	0.0477914	0.0172317	0.0157804	0.0615797	0.177203	6.32485	19.4076	7.84263	13.6162
LCN9	0.0415535	0.0300062	0.0335179	0.0501439	0.025456	0.0404482	0.0371152	0.0376894	0.127424	0.0674353	0.0401078	0.0287404	0.0466365	0.0209766	0.0187665	0.0310134	0.0209006	0.0292369	0.0374576	0.0477914	0.0172317	0.0157804	0.0280427	0.0175374	0.090183	0.367073	0.115774	0.199387
HLA-DMB	0.0415535	0.0300062	0.0335179	0.0501439	0.0630342	0.0404482	0.0762681	0.0376894	0.0505934	0.0674353	0.0401078	0.0287404	0.0466282	0.0209766	0.222636	0.0380963	0.0940558	0.145959	0.0797551	0.672263	3.65567	1.18735	0.0724062	0.0175374	0.0308575	0.0427908	0.123338	0.057609
RBM11	0.0468674	0.0300062	0.0335179	0.0501439	0.025456	0.0404482	0.0371152	0.0439568	0.0660355	0.0674353	0.0401078	0.0783105	0.0466167	1.28799	0.0612637	0.10479	0.146415	0.386255	0.235056	0.35153	0.0172317	0.0973035	0.0301506	0.0596717	1.45091	12.4856	1.92952	5.76632
OR52B6	0.0415535	0.0300062	0.0335179	0.0501439	0.025456	0.0404482	0.0371152	0.0376894	0.0505934	0.136465	0.0401078	0.0362538	0.0466126	0.0209766	0.0187665	0.0310134	0.0209006	0.0292369	0.0374576	0.0477914	0.0172317	0.0157804	0.0280427	0.0175374	0.313128	0.367073	0.115774	0.199387
SPIB	0.0415535	0.0306756	0.0335179	0.0501439	0.025456	0.0404482	0.0371152	0.0376894	0.0505934	0.124792	0.0584976	0.0287404	0.0466019	0.0209766	0.0187665	0.0310134	0.0209006	0.0292369	0.0374576	0.0992987	0.0302123	0.0319938	0.0280427	0.0175374	0.090183	0.367073	0.115774	0.199387
BTK	0.0415535	0.0300062	0.0335179	0.0562033	0.0633003	0.0404482	0.0371152	0.0376894	0.0505934	0.0674353	0.0533843	0.0476574	0.0465754	0.0400136	0.449252	0.0310134	0.0286368	0.148796	0.0820669	2.37712	1.26967	1.32589	0.0280427	0.0175374	0.0355518	0.146824	0.207918	0.199387
LIMS2	0.117422	0.0300062	0.0335179	0.0501439	0.025456	0.0404482	0.0371152	0.0376894	0.0505934	0.0674353	0.0401078	0.0287404	0.0465564	0.0209766	0.0187665	0.0310134	0.0209006	0.0292369	0.0374576	0.0477914	0.0172317	0.0157804	1.48141	0.485159	0.261131	0.367073	0.247216	0.331087
GPANK1	0.0924504	0.0316217	0.0358414	0.0501439	0.025456	0.0614295	0.0371152	0.0376894	0.0505934	0.0674353	0.0401078	0.0287404	0.046552	0.0209766	0.0187665	0.0310134	0.0209006	0.0292369	0.0374576	0.0477914	0.0172317	0.0157804	0.046119	0.0175374	0.0141618	0.0374792	0.115774	0.199387
GRIN2B	0.0415535	0.0300062	0.0335179	0.0501439	0.0289165	0.0404482	0.0804963	0.0376894	0.0505934	0.0674353	0.0401078	0.0577145	0.0465519	2.2255	0.0377679	0.0310134	0.0220753	0.111207	0.0431092	0.0477914	0.0172317	0.0157804	0.125077	0.127822	2.49785	2.78726	2.34696	2.63972
HSFX1	0.0825789	0.0300062	0.0682307	0.0501439	0.025456	0.0404482	0.0371152	0.0376894	0.0505934	0.0674353	0.0401078	0.0287404	0.0465455	0.0209766	0.0187665	0.0310134	0.0209006	0.0292369	0.0374576	0.0477914	0.0172317	0.0157804	0.0280427	0.0175374	0.00614188	0.0253701	0.0906539	0.199387
HSFX1	0.0825789	0.0300062	0.0682307	0.0501439	0.025456	0.0404482	0.0371152	0.0376894	0.0505934	0.0674353	0.0401078	0.0287404	0.0465455	0.0209766	0.0187665	0.0310134	0.0209006	0.0292369	0.0374576	0.0477914	0.0172317	0.0157804	0.0280427	0.0175374	0.00614188	0.0253701	0.0906539	0.199387
APOL4	0.0415535	0.0300062	0.0335179	0.0501439	0.100768	0.040822	0.0371152	0.0376894	0.0505934	0.0674353	0.0401078	0.0287404	0.0465411	0.0209766	0.0187665	0.0310134	0.0209006	0.0292369	0.0374576	0.0477914	0.0172317	0.0179636	0.184685	0.0442046	0.0354673	0.175753	0.0728907	0.199387
KIF26B	0.0415535	0.0300062	0.0335179	0.0501439	0.025456	0.0404482	0.0935512	0.0569155	0.0505934	0.0674353	0.0401078	0.0287404	0.0465391	0.0337957	0.0764966	0.0310134	0.0211374	0.147295	0.0374576	0.0580212	0.0515598	0.0562992	0.0280427	0.0175374	0.14593	0.125516	0.251911	0.199387
PTPRCAP	0.11716	0.0300062	0.0335179	0.0501439	0.025456	0.0404482	0.0371152	0.0376894	0.0505934	0.0674353	0.0401078	0.0287404	0.0465345	0.0209766	0.0187665	0.0310134	0.0209006	0.0292369	0.0374576	0.0477914	0.0172317	0.0157804	0.0280427	0.0177687	0.090183	0.367073	0.0634209	0.199387
CDH6	0.0415535	0.0300062	0.0335179	0.0501439	0.025456	0.0404482	0.0371152	0.0376894	0.0505934	0.0674353	0.0401078	0.10428	0.0465289	0.205892	0.161921	0.048127	0.0998116	0.364774	0.114138	0.0477914	0.0172317	0.0157804	0.606681	0.851815	0.92185	2.76399	1.2746	1.75382
ZBTB45	0.0962043	0.0508563	0.0335179	0.0501439	0.025456	0.0404482	0.0371152	0.0376894	0.0505934	0.0674353	0.0401078	0.0287404	0.0465257	0.0209766	0.0251613	0.0310134	0.0209006	0.0292369	0.0374576	0.0477914	0.0172317	0.0157804	0.0280427	0.0175374	0.0596865	0.367073	0.0634775	0.199387
ZNF215	0.0415535	0.0300062	0.0767128	0.0501439	0.025456	0.0714328	0.0371152	0.0376894	0.0505934	0.0686478	0.0401078	0.0287404	0.0465166	0.125142	0.0187665	0.0310134	0.0266387	0.0292369	0.0374576	0.0477914	0.0172317	0.0157804	0.0280427	0.0175374	0.298195	0.769575	0.316939	0.846346
CSNK1A1L	0.0415535	0.0310159	0.0602622	0.0501439	0.025456	0.084072	0.0410353	0.0376894	0.0505934	0.0674353	0.0401078	0.0287404	0.0465088	0.0209766	0.0187665	0.0310134	0.0209006	0.0292369	0.0374576	0.0477914	0.0172317	0.0157804	0.0280427	0.0175374	0.0194216	0.240636	0.103272	0.220518
TOX2	0.0748084	0.0300062	0.0335179	0.0501439	0.025456	0.0404482	0.0371152	0.0376894	0.0524932	0.0674353	0.0775773	0.0311799	0.0464893	0.696884	0.0733728	0.0310134	0.0209006	0.242801	0.0536393	0.0477914	0.0172317	0.0157804	0.0280427	0.256945	0.174116	0.319557	0.390325	0.219614
NAV2-AS4	0.0415535	0.0353164	0.0335179	0.0501439	0.025456	0.0529423	0.0371152	0.0376894	0.100485	0.0747985	0.0401078	0.0287404	0.0464888	0.0209766	0.0187665	0.0310134	0.0209006	0.0513427	0.0374576	0.177975	0.0172317	0.0157804	0.0280427	0.0175374	0.0726868	0.367073	0.154818	0.412766
LY6H	0.11425	0.0300062	0.0335179	0.0501439	0.025456	0.0427695	0.0371152	0.0376894	0.0505934	0.0674353	0.0401078	0.0287404	0.0464854	0.068211	0.0744297	0.0310134	0.0209006	0.0831633	0.0374576	0.0477914	0.0172317	0.0157804	0.0280427	0.0606143	0.174005	0.239802	0.115774	0.199387
TNFAIP8L1	0.0457887	0.0300062	0.0335179	0.0501439	0.0612717	0.0404482	0.0371152	0.0376894	0.0854583	0.0674353	0.0401078	0.0287404	0.0464769	0.14618	0.0187665	0.0310134	0.0209006	0.0292369	0.0374576	0.0477914	0.0520176	0.0551187	0.0294238	0.0597613	0.37427	0.490615	0.265185	0.674449
FLJ22447	0.0415535	0.0300062	0.0335179	0.0501439	0.025456	0.0404482	0.112017	0.0376894	0.0505934	0.0674353	0.0401078	0.0287404	0.0464758	0.0417685	0.0187665	0.0310134	0.0209006	0.0292369	0.0374576	0.267195	0.0172317	0.0157804	0.0280427	0.0639976	0.0727481	0.150296	0.0387372	0.199387
CEACAM21	0.0415535	0.0300062	0.0335179	0.0501439	0.025456	0.0404482	0.0608957	0.0376894	0.101637	0.0674353	0.0401078	0.0287404	0.0464693	0.0209766	0.0467096	0.0310134	0.0248293	0.0292369	0.0374576	0.17977	0.190882	0.171746	0.0280427	0.0175374	0.090183	0.367073	0.115774	0.416802
GPRC5D	0.0415535	0.0300062	0.0335179	0.0501439	0.100279	0.0404482	0.0371152	0.0376894	0.0505934	0.0674353	0.0401078	0.0287404	0.0464692	0.0209766	0.0187665	0.0310134	0.0209006	0.0292369	0.0374576	0.0477914	0.0172317	0.0157804	0.0280427	0.0175374	0.100726	0.367073	0.268488	0.199387
SULF1	0.0928572	0.0305337	0.0335179	0.0501439	0.0413752	0.0404482	0.0371152	0.0376894	0.0576517	0.0674353	0.0401078	0.0287404	0.046468	0.251086	0.0187665	0.0310134	0.0209006	0.0292369	0.0374576	0.0477914	0.0172317	0.0157804	0.0280427	0.0219124	0.337898	0.967585	0.179531	0.548054
A4GNT	0.0415535	0.0300062	0.101705	0.0501439	0.025456	0.0404482	0.0371152	0.0439884	0.0505934	0.0674353	0.0401078	0.0287404	0.0464411	0.0209766	0.0187665	0.0310134	0.0209006	0.0292369	0.0374576	0.0477914	0.0266995	0.0157804	0.0280427	0.0175374	0.0814822	0.336596	0.0289033	0.199387
PCOLCE2	0.0415535	0.0300062	0.0335179	0.0501439	0.025456	0.0404482	0.0371152	0.0990096	0.0637335	0.0674353	0.0401078	0.0287404	0.046439	0.370265	0.65075	0.0353969	0.270208	0.670555	0.634992	0.0477914	0.0172317	0.0157804	0.363879	0.189744	0.2803	0.482407	0.496982	0.199387
H1FX-AS1	0.0415535	0.0300062	0.0335179	0.0501439	0.0627194	0.0775271	0.0371152	0.0376894	0.0505934	0.0674353	0.0401078	0.0287404	0.0464291	0.0209766	0.0187665	0.0310134	0.0209006	0.0292369	0.0374576	0.0477914	0.0172317	0.0157804	0.0280427	0.0175374	0.090183	0.367073	0.0253704	0.199387
PPP1R14D	0.0415535	0.0300062	0.0335179	0.0501439	0.025456	0.111519	0.0371152	0.0376894	0.0505934	0.0674353	0.0401078	0.0319827	0.0464267	0.0209766	0.0187665	0.0310134	0.0209006	0.0292369	0.0374576	0.0477914	0.0172317	0.0157804	0.0280427	0.0175374	0.090183	0.367073	0.115774	0.199387
ASB5	0.0415535	0.0300062	0.0335179	0.0861578	0.025456	0.0404482	0.0371152	0.0577997	0.0505934	0.0674353	0.0401078	0.0466409	0.0464027	0.0209766	0.019148	0.0310134	0.111894	0.473176	0.0629576	0.0477914	0.0172317	0.0157804	0.112894	0.0175374	0.0455036	0.125273	0.0483749	0.172208
SH2B2	0.0733308	0.0647288	0.0335179	0.0501439	0.0328304	0.0404482	0.0371152	0.0376894	0.0505934	0.0674353	0.0401078	0.0287404	0.0463901	0.0209766	0.0187665	0.0310134	0.0209006	0.0292369	0.0374576	0.0477914	0.0172317	0.0157804	0.0314532	0.0175374	0.090183	0.367073	0.115774	0.199387
PATE3	0.0415535	0.0300062	0.0335179	0.0501439	0.025456	0.0404482	0.0371152	0.0376894	0.0505934	0.0674353	0.113667	0.0287404	0.0463639	0.0209766	0.0475903	0.0310134	0.0209006	0.0528454	0.0374576	0.0477914	0.0172317	0.0157804	0.0280427	0.0175374	0.523333	0.15446	0.915694	0.199387
C19orf38	0.0415535	0.0300062	0.0903549	0.0501439	0.0314825	0.0404482	0.0371152	0.0376894	0.0505934	0.0674353	0.0401078	0.0394339	0.0463637	0.0209766	0.060757	0.0310134	0.0209006	0.0292369	0.0374576	0.117545	0.0829292	0.263938	0.0280427	0.0211048	0.090183	0.367073	0.115774	0.199387
SHKBP1	0.0573759	0.0300062	0.0368288	0.0501439	0.0384725	0.042814	0.0371152	0.0376894	0.0896121	0.0674353	0.0401078	0.0287404	0.0463618	0.0209766	0.0500209	0.0341219	0.039854	0.0497311	0.0374576	0.0477914	0.0725397	0.0669104	0.0280427	0.0175374	0.0791085	0.0816814	0.021033	0.199387
GOLGA6B	0.0415535	0.0332403	0.0335179	0.0501439	0.025456	0.0404482	0.0371152	0.0376894	0.120826	0.0674353	0.0401078	0.0287404	0.0463561	0.0209766	0.0187665	0.0310134	0.0209006	0.0292369	0.0374576	0.0477914	0.0172317	0.0157804	0.0280427	0.0175374	0.0384374	0.125989	0.00893817	0.199387
ANKRD20A5P	0.0415535	0.0300062	0.0335179	0.12346	0.025456	0.0404482	0.0371152	0.0376894	0.0505934	0.0674353	0.0401078	0.0287404	0.0463437	0.0822536	0.0187665	0.0310134	0.0209006	0.0851502	0.0374576	0.0477914	0.0172317	0.0157804	0.0280427	0.0175374	0.955669	9.46915	0.938894	2.36466
MSH5	0.0415535	0.0462498	0.0335179	0.050877	0.025456	0.0404482	0.0371152	0.0376894	0.08104	0.0932313	0.0401078	0.0287404	0.0463356	0.0209766	0.0187665	0.0310134	0.0209006	0.0292369	0.0374576	0.0477914	0.0343341	0.0274713	0.0280427	0.0175374	0.0771607	0.0692897	0.0655654	0.0452815
RNF128	0.0415535	0.0300062	0.0335179	0.0875182	0.025456	0.0404482	0.0608742	0.0376894	0.0625765	0.0674353	0.0401078	0.0287404	0.046327	0.194682	0.21865	0.037226	0.11034	0.796294	0.23166	0.0477914	0.0172317	0.0157804	0.0280427	0.0175374	0.311508	3.93087	0.920064	1.57192
ATP2B3	0.0599082	0.0300062	0.0340703	0.0501439	0.025456	0.0645016	0.0371152	0.0376894	0.0805412	0.0674353	0.0401078	0.0287404	0.0463096	0.578095	0.0187665	0.0310134	0.0209006	0.0422035	0.0374576	0.0477914	0.0172317	0.0157804	0.0280427	0.0413556	1.25707	1.60213	1.04796	0.943379
FOXP4	0.0507572	0.0310105	0.0835182	0.0567985	0.0314968	0.0404482	0.0371152	0.0376894	0.0505934	0.0674353	0.0401078	0.0287404	0.0463093	0.0209766	0.0187665	0.0310134	0.0209006	0.0898673	0.0374576	0.0477914	0.0201183	0.0333444	0.0280427	0.0175374	0.0904995	0.0622742	0.0640995	0.0852589
LOC729059	0.0415535	0.0300062	0.0335179	0.0501439	0.025456	0.0404482	0.0371152	0.0376894	0.0505934	0.0745544	0.105856	0.0287404	0.0463062	0.0209766	0.0187665	0.0310134	0.0209006	0.0292369	0.0374576	0.0477914	0.0172317	0.0157804	0.0280427	0.0175374	0.090183	0.367073	0.115774	0.199387
FAM109A	0.0415535	0.0300062	0.0630023	0.0501439	0.025456	0.0837784	0.0371152	0.0376894	0.0505934	0.0674353	0.0401078	0.0287404	0.0463018	0.0209766	0.0187665	0.0310134	0.0209006	0.0292369	0.0374576	0.0477914	0.0212787	0.0157804	0.0280427	0.0175374	0.090183	0.367073	0.0154473	0.199387
ACTG2	0.0415535	0.0300062	0.0335179	0.0501439	0.025456	0.0404482	0.0371152	0.0376894	0.0505934	0.0674353	0.0401078	0.101545	0.046301	0.0209766	0.0187665	0.0310134	0.0209006	0.0292369	0.0374576	0.0477914	0.0172317	0.0157804	0.0280427	0.367335	0.0845638	0.367073	0.090102	0.199387
CDKL4	0.0415535	0.0300062	0.0335179	0.0795919	0.025456	0.0404482	0.0371152	0.0376894	0.0505934	0.0674353	0.0401078	0.0719827	0.0462915	0.0355737	0.0187665	0.0310134	0.0209006	0.0292369	0.0374576	0.0759411	0.0172317	0.0157804	0.0974993	0.0175374	0.0934665	0.367073	0.232156	0.199387
NOX1	0.113858	0.0300062	0.0335179	0.0501439	0.025456	0.0404482	0.0371152	0.0376894	0.0505934	0.0674353	0.0401078	0.0287404	0.0462593	0.022131	0.0496319	0.0310134	0.0209006	0.0292369	0.0374576	0.0477914	0.0172317	0.0157804	0.0280427	0.0175374	0.090183	0.162101	0.0417409	0.199387
C19orf80	0.0616322	0.0300062	0.0800126	0.0501439	0.025456	0.0461623	0.0371152	0.0376894	0.0505934	0.0674353	0.0401078	0.0287404	0.0462579	0.0209766	0.0187665	0.0310134	0.0209006	0.0292369	0.0374576	0.0477914	0.0172317	0.0157804	0.0280427	0.0175374	0.124888	0.367073	0.115774	0.199387
CORO1A	0.102558	0.0300062	0.0335179	0.0501439	0.0301422	0.0404482	0.0435952	0.0376894	0.0505934	0.0674353	0.0401078	0.0287404	0.0462482	0.0209766	0.0335081	0.0344361	0.0249125	0.0370879	0.0374576	0.0477914	0.321354	0.34311	0.0329956	0.0175374	0.14968	0.367073	0.231531	0.199387
SLC6A6	0.0415535	0.0300062	0.0504072	0.0501439	0.038751	0.0404482	0.0371152	0.0376894	0.0505934	0.0674353	0.0401078	0.070636	0.0462406	0.425943	0.146141	0.325629	0.164394	0.155156	0.127165	0.423968	0.165532	0.419329	1.2774	1.00439	0.461398	0.777118	0.350379	0.310186
LOC154761	0.0919339	0.0300062	0.0551849	0.0501439	0.025456	0.0404482	0.0371152	0.0376894	0.0505934	0.0674353	0.0401078	0.0287404	0.0462379	0.048386	0.0187665	0.0310134	0.0209006	0.0659579	0.0374576	0.0477914	0.0172317	0.0157804	0.0280427	0.0571905	0.0615595	0.152081	0.0620004	0.452944
TES	0.0415535	0.0300062	0.0659703	0.0897386	0.025456	0.0404482	0.0371152	0.0376894	0.0505934	0.0674353	0.0401078	0.0287404	0.0462379	0.0209766	0.0448324	0.0310134	0.0209006	0.0742437	0.0536464	1.02635	0.220917	0.0975043	0.374454	0.299745	0.0177394	0.367073	0.0565882	0.199387
TRIM38	0.0415535	0.0300062	0.0335179	0.0501439	0.025456	0.0404482	0.0818428	0.0376894	0.0505934	0.0674353	0.0401078	0.0560235	0.0462348	0.0209766	0.335287	0.0359728	0.0262497	0.0895205	0.0934761	5.47475	1.60095	1.88132	0.502763	0.295933	0.321652	1.27049	0.579768	0.47632
CENPM	0.113467	0.0300062	0.0335179	0.0501439	0.025456	0.0404482	0.0371152	0.0376894	0.0505934	0.0674353	0.0401078	0.0287404	0.0462268	0.0209766	0.0187665	0.0310134	0.0209006	0.0292369	0.0374576	0.0477914	0.0172317	0.0157804	0.0280427	0.0175374	0.090183	0.367073	0.128317	0.199387
C12orf56	0.0415535	0.0300062	0.0335179	0.0501439	0.025456	0.0404482	0.0371152	0.0376894	0.0505934	0.139331	0.0401078	0.0287404	0.0462253	0.0209766	0.0187665	0.0310134	0.0209006	0.0292369	0.0374576	0.0747238	0.0172317	0.0976506	0.0280427	0.0175374	0.153344	0.126703	0.0652921	0.199387
CDKN2B-AS1	0.0415535	0.0300062	0.0335179	0.0501439	0.025456	0.0404482	0.0371152	0.0376894	0.122268	0.0674353	0.0401078	0.0287404	0.0462068	0.0209766	0.0298216	0.0581741	0.0348566	0.0591606	0.0490215	0.0567017	0.0172317	0.0249369	0.0280427	0.0175374	0.0236526	0.390664	0.0377072	0.199387
HCG26	0.0415535	0.0300062	0.0335179	0.0501439	0.0969781	0.0404482	0.0371152	0.0376894	0.0505934	0.0674353	0.0401078	0.0287404	0.0461941	0.0209766	0.0187665	0.0310134	0.0209006	0.051519	0.0374576	0.0477914	0.0172317	0.0157804	0.0280427	0.0443901	0.0172848	0.367073	0.115774	0.199387
SLC10A4	0.0415535	0.0300062	0.0335179	0.0501439	0.025456	0.0404482	0.0371152	0.0989328	0.0607743	0.0674353	0.0401078	0.0287404	0.046186	1.38698	0.028225	0.0482166	0.0479709	0.199696	0.0567224	0.0477914	0.0172317	0.0283144	0.0280427	0.0549376	0.090183	1.28937	0.237187	0.253185
BUB1	0.0415535	0.0300062	0.0335179	0.0501439	0.0419612	0.0404482	0.0371152	0.0376894	0.105375	0.0674353	0.0401078	0.0287404	0.0461745	0.0209766	0.0187665	0.0310134	0.0209006	0.0976867	0.0374576	0.0477914	0.0172317	0.0157804	0.0280427	0.0175374	0.0130083	0.367073	0.0138266	0.199387
FLJ11235	0.0415535	0.0300062	0.0891104	0.0501439	0.025456	0.0404482	0.0371152	0.0433767	0.0505934	0.0674353	0.0401078	0.0387476	0.0461745	0.0209766	0.0451351	0.0310134	0.0527175	0.0500907	0.0412434	0.0477914	0.0172317	0.0157804	0.0890405	0.0623752	0.0354782	0.14659	0.0755606	0.199387
ARHGAP33	0.0415535	0.040355	0.0335179	0.0605739	0.025456	0.0537707	0.0371152	0.0485549	0.0768615	0.0674353	0.0401078	0.0287404	0.0461702	0.0209766	0.0187665	0.0310134	0.0209006	0.0385471	0.0374576	0.0477914	0.0172317	0.0157804	0.0280427	0.0175374	0.173408	0.0954708	0.147436	0.199387
SPACA5B	0.0415535	0.0300062	0.0335179	0.0501439	0.025456	0.0404482	0.0371152	0.0376894	0.0561673	0.0674353	0.0401078	0.0943945	0.0461696	0.0209766	0.0187665	0.0312411	0.0696564	0.0292369	0.0374576	0.0477914	0.0172317	0.0157804	0.0679883	0.0175374	0.090183	0.367073	0.111496	0.199387
UBE2C	0.0415535	0.0329999	0.0335179	0.0501439	0.092341	0.0404482	0.0371152	0.0376894	0.0505934	0.0674353	0.0414462	0.0287404	0.0461687	0.0209766	0.0187665	0.0310134	0.0209006	0.237109	0.0374576	0.0477914	0.0172317	0.0281026	0.0280427	0.0175374	0.090183	0.367073	0.115774	0.199387
STK11	0.0415535	0.0300062	0.0949013	0.0501439	0.025456	0.0501967	0.0371152	0.0376894	0.0505934	0.0674353	0.0401078	0.0287404	0.0461616	0.0209766	0.0187665	0.0310134	0.0209006	0.0292369	0.0374576	0.0477914	0.0172317	0.02209	0.0519084	0.0175374	0.0279156	0.115275	0.178045	0.316931
C15orf58	0.0719554	0.0300062	0.0335179	0.0501439	0.025456	0.0806594	0.0371152	0.0376894	0.0505934	0.0674353	0.0401078	0.0287404	0.0461184	0.0209766	0.0187665	0.0310134	0.0209006	0.0292369	0.0374576	0.0477914	0.0172317	0.0157804	0.0280427	0.0175374	0.090183	0.367073	0.0393013	0.199387
DNAH14	0.0415535	0.0300062	0.0592245	0.0501439	0.025456	0.0404482	0.0371152	0.0825918	0.0505934	0.0674353	0.0401078	0.0287404	0.046118	0.271079	0.0187665	0.0310134	0.0209006	0.092603	0.0374576	0.0477914	0.0172317	0.0157804	0.0489112	0.0175374	0.273103	3.63873	0.198986	0.360471
AQP8	0.112123	0.0300062	0.0335179	0.0501439	0.025456	0.0404482	0.0371152	0.0376894	0.0505934	0.0674353	0.0401078	0.0287404	0.0461147	0.0209766	0.0187665	0.0310134	0.0209006	0.0292369	0.0374576	0.0477914	0.0172317	0.0157804	0.0280427	0.0175374	0.090183	0.158298	0.115774	0.199387
DUSP4	0.0415535	0.0300062	0.0335179	0.0501439	0.025456	0.0404482	0.0518915	0.0934572	0.0505934	0.0674353	0.0401078	0.0287404	0.0461126	0.11509	0.0187665	0.0310134	0.0371908	0.105753	0.0374576	0.360556	0.730062	0.307758	0.0280427	0.0175374	0.0714798	0.0983744	0.118136	0.180322
ROBO2	0.0415535	0.0300062	0.0335179	0.0501439	0.0479472	0.0404482	0.0371152	0.0376894	0.0505934	0.0674353	0.0401078	0.0766252	0.0460986	2.47816	0.0208897	0.0787431	0.0214612	0.0658793	0.0374576	0.0477914	0.0172317	0.0157804	0.257842	0.151964	2.26888	5.16526	3.3137	5.21591
PRMT8	0.0415535	0.0300062	0.103815	0.0501439	0.025456	0.0404482	0.0371152	0.0376894	0.0505934	0.0674353	0.0401078	0.0287404	0.046092	1.06794	0.150859	0.0310134	0.0209006	0.206891	0.0374576	0.0477914	0.0172317	0.0157804	0.0280427	0.0277275	2.40549	1.43711	2.64027	1.89349
DHX16	0.068993	0.0312539	0.0563701	0.0572839	0.025456	0.0408859	0.0371152	0.047209	0.0521411	0.0674353	0.0401078	0.0287404	0.0460826	0.0332297	0.023024	0.0310134	0.0244533	0.0292369	0.0374576	0.0477914	0.0172317	0.0157804	0.0280427	0.0283067	0.0589795	0.0236574	0.0867865	0.088716
TMCO2	0.0415535	0.0300062	0.0335179	0.0501439	0.025456	0.0404482	0.0371152	0.0376894	0.0505934	0.0674353	0.0401078	0.0989134	0.0460817	0.0209766	0.0187665	0.0530379	0.0209006	0.044762	0.0374576	0.0477914	0.0172317	0.0166231	0.0280427	0.0175374	0.090183	0.318614	0.115774	0.199387
LOC541473	0.106191	0.0355165	0.0335179	0.0501439	0.025456	0.0404482	0.0371152	0.0376894	0.0505934	0.0674353	0.0401078	0.0287404	0.0460796	0.0209766	0.0187665	0.0310134	0.0209006	0.0292369	0.0374576	0.0477914	0.0172317	0.0231225	0.0280427	0.0175374	0.0540145	0.367073	0.115774	0.199387
STX11	0.0415535	0.0300062	0.0335179	0.0509633	0.0547829	0.0404482	0.0549309	0.0376894	0.0505934	0.0674353	0.0401078	0.0506389	0.0460556	0.0271264	0.143071	0.069169	0.112945	0.234018	0.095185	3.66595	2.60719	1.72123	0.140405	0.110473	0.0487004	0.636731	0.0344955	0.199387
NRL	0.0415535	0.0386156	0.074995	0.0501439	0.0391748	0.0404482	0.0371152	0.0376894	0.0505934	0.0734444	0.0401078	0.0287404	0.0460518	0.0272944	0.0187665	0.0310134	0.0209006	0.0292369	0.0374576	0.0477914	0.0172317	0.0157804	0.0280427	0.0175374	0.090183	0.367073	0.0768788	0.199387
CLSTN2	0.0415535	0.0300062	0.0566107	0.0501439	0.025456	0.0404482	0.0643786	0.0458687	0.0505934	0.0674353	0.0434656	0.0366383	0.0460499	1.15824	0.0463036	0.0548845	0.0590464	0.196324	0.0761101	0.0477914	0.0172317	0.0157804	0.0795371	0.0843424	3.13394	5.38837	1.416	2.08666
NOV	0.068981	0.0300062	0.0335179	0.0564385	0.025456	0.0404482	0.0371152	0.0376894	0.0505934	0.0674353	0.0402052	0.0646079	0.0460412	1.28582	0.022556	0.0310134	0.0209006	0.0292369	0.0374576	0.0477914	0.0172317	0.0157804	0.98681	0.118567	0.963858	2.21145	1.02491	1.82394
HLA-DOA	0.0415535	0.0300062	0.0335179	0.0501439	0.0713464	0.0404482	0.0608875	0.0376894	0.0505934	0.0674353	0.0401078	0.0287404	0.0460392	0.0209766	0.0310322	0.0310134	0.0209006	0.0447079	0.0374576	0.178611	0.334312	0.301118	0.0280427	0.0175374	0.0189959	0.183884	0.0172119	0.0247481
LOC643406	0.0920353	0.0300062	0.0335179	0.0501439	0.0307896	0.0404482	0.0371152	0.0376894	0.064416	0.0674353	0.0401078	0.0287404	0.0460371	0.0209766	0.0187665	0.0310134	0.0209006	0.0292369	0.0374576	0.0477914	0.0172317	0.0157804	0.0280427	0.0175374	0.00696541	0.201331	0.016639	0.0225935
MFNG	0.0677323	0.0300062	0.0335179	0.0501439	0.0454617	0.0404482	0.0603149	0.0376894	0.0505934	0.0674353	0.0401078	0.0287404	0.0460159	0.0209766	0.0885455	0.0310134	0.0282161	0.0292369	0.0374576	0.0564283	0.428378	0.370053	0.40039	0.145376	0.0932321	0.367073	0.0743861	0.199387
ACTL6B	0.0415535	0.0412918	0.0335179	0.102204	0.025456	0.0464799	0.0371152	0.0376894	0.0505934	0.0674353	0.0401078	0.0287404	0.0460154	0.0209766	0.0187665	0.0310134	0.0209006	0.0292369	0.0374576	0.0477914	0.0172317	0.0157804	0.0400578	0.088782	0.575741	0.264294	1.19179	0.199387
XAGE3	0.0415535	0.0300062	0.0335179	0.0501439	0.025456	0.109703	0.0371152	0.0376894	0.0505934	0.0674353	0.0401078	0.0287404	0.0460052	0.0209766	0.0187665	0.0310134	0.0209006	0.0292369	0.0374576	0.0477914	0.0172317	0.0157804	0.0280427	0.0175374	0.090183	0.367073	0.115774	0.199387
PPP2R3B-AS1	0.0415535	0.0300062	0.0335179	0.0501439	0.025456	0.0404482	0.0371152	0.0656187	0.0858368	0.0674353	0.0461893	0.0287404	0.0460051	0.0209766	0.0187665	0.0310134	0.0209006	0.0292369	0.0374576	0.0477914	0.0172317	0.0157804	0.0280427	0.0175374	0.090183	0.367073	0.115774	0.199387
PPP2R3B-AS1	0.0415535	0.0300062	0.0335179	0.0501439	0.025456	0.0404482	0.0371152	0.0656187	0.0858368	0.0674353	0.0461893	0.0287404	0.0460051	0.0209766	0.0187665	0.0310134	0.0209006	0.0292369	0.0374576	0.0477914	0.0172317	0.0157804	0.0280427	0.0175374	0.090183	0.367073	0.115774	0.199387
ALDH16A1	0.0451201	0.0347313	0.0675057	0.0501439	0.025456	0.0404482	0.0584164	0.0376894	0.0562508	0.0674353	0.0401078	0.0287404	0.0460038	0.0209766	0.0187665	0.0310134	0.0376289	0.0651267	0.0374576	0.0477914	0.0341978	0.055935	0.0280427	0.0269544	0.0311671	0.0643541	0.0497023	0.176928
HBG2	0.108168	0.0300062	0.0335179	0.0501439	0.025456	0.0404482	0.0371152	0.0376894	0.0505934	0.0674353	0.0426554	0.0287404	0.0459975	0.733765	0.0187665	0.0310134	0.0209006	0.0292369	0.0374576	0.0477914	0.0172317	0.0157804	0.175353	0.0917884	0.107201	0.367073	0.115774	0.199387
LOC100507463	0.064661	0.0300062	0.0335179	0.0501439	0.025456	0.0404482	0.0831374	0.0376894	0.0505934	0.0674353	0.0401078	0.0287404	0.0459948	0.0209766	0.0367673	0.0310134	0.0209006	0.0292369	0.0374576	0.109114	0.0359234	0.0239373	0.227426	0.0988063	0.090183	0.195631	0.0338776	0.199387
TLR10	0.0415535	0.0300062	0.0335179	0.0659368	0.025456	0.0658194	0.0371152	0.0376894	0.070638	0.0674353	0.0401078	0.0366426	0.0459932	0.0292941	0.486119	0.0700228	0.157932	0.347373	0.245063	3.70343	1.02289	1.74397	0.0280427	0.0175374	0.222685	0.868439	0.473364	0.199387
OXCT2	0.0415535	0.0300062	0.0573783	0.0501439	0.025456	0.0856661	0.0371152	0.0376894	0.0505934	0.0674353	0.0401078	0.0287404	0.0459905	0.0209766	0.0187665	0.0310134	0.0209006	0.0292369	0.0374576	0.0477914	0.0172317	0.0157804	0.0280427	0.0175374	0.0262852	0.367073	0.0279694	0.199387
OR2AK2	0.0415535	0.0300062	0.0335179	0.0501439	0.025456	0.0404482	0.0371152	0.0376894	0.0505934	0.136465	0.0401078	0.0287404	0.0459865	0.0209766	0.133639	0.0310134	0.0850953	0.0298114	0.146603	0.0477914	0.0172317	0.0157804	0.0280427	0.0175374	1.3047	1.51012	0.389562	1.18574
CCDC151	0.105522	0.034887	0.0335179	0.0501439	0.025456	0.0404482	0.0371152	0.0376894	0.0505934	0.0674353	0.0401078	0.0287404	0.0459714	0.0209766	0.0187665	0.0310134	0.0209006	0.0292369	0.0374576	0.0477914	0.0172317	0.0230676	0.0280427	0.0175374	0.090183	0.367073	0.115774	0.199387
GSDMD	0.0415535	0.0300062	0.102361	0.0501439	0.025456	0.0404482	0.0371152	0.0376894	0.0505934	0.0674353	0.0401078	0.0287404	0.0459709	0.0209766	0.0187665	0.0310134	0.0209006	0.0292369	0.0374576	0.0477914	0.0201535	0.0157804	0.06828	0.0175374	0.090183	0.367073	0.115774	0.199387
FOXC1	0.0415535	0.0300062	0.0335179	0.0501439	0.025456	0.0404482	0.0371152	0.0555922	0.0505934	0.0674353	0.0401078	0.0793719	0.0459451	0.0444182	0.0187665	0.0310134	0.0209006	0.0292369	0.0374576	0.0634551	0.0172317	0.0157804	1.44147	0.709349	0.158629	3.38435	0.786855	1.05055
FAM90A1	0.0715128	0.0484123	0.0335179	0.0702246	0.025456	0.0404482	0.0371152	0.0376894	0.0505934	0.0674353	0.0401078	0.0287404	0.0459378	0.0209766	0.0187665	0.0310134	0.0209006	0.0292369	0.0374576	0.0477914	0.0172317	0.0157804	0.0280427	0.0175374	0.14799	0.305595	0.177043	0.199387
PPFIA3	0.10997	0.0300062	0.0335179	0.0501439	0.025456	0.0404482	0.0371152	0.0376894	0.0505934	0.0674353	0.0401078	0.0287404	0.0459353	0.0209766	0.0187665	0.0310134	0.0209006	0.0292369	0.0374576	0.0477914	0.0172317	0.0157804	0.0280427	0.0175374	0.0476129	0.367073	0.141662	0.108104
GDAP1L1	0.0415535	0.0391335	0.0335179	0.0850662	0.025456	0.0404482	0.0371152	0.0376894	0.0695472	0.0674353	0.0432787	0.0309371	0.0459315	0.256433	0.0485438	0.0310134	0.0209006	0.088444	0.0374576	0.0477914	0.0172317	0.0157804	0.0871031	0.0175374	0.215617	0.31714	0.244985	0.199387
GJA5	0.0415535	0.0300062	0.0335179	0.0501439	0.0937857	0.0404482	0.0371152	0.0376894	0.0505934	0.0674353	0.0401078	0.0287404	0.0459281	0.0209766	0.0187665	0.0310134	0.0209006	0.0292369	0.0374576	0.0477914	0.0172317	0.0157804	0.405138	0.115015	0.116165	0.119825	0.092616	0.199387
PLAC8L1	0.0415535	0.0300062	0.0335179	0.0525222	0.025456	0.0591838	0.0371152	0.0669356	0.0505934	0.0853245	0.0401078	0.0287404	0.0459214	0.0209766	0.0187665	0.0364892	0.146843	0.115372	0.150149	0.0477914	0.0172317	0.0856248	0.0280427	0.0175374	0.872135	3.93583	0.169475	0.199387
TDRD5	0.0415535	0.0300062	0.0335179	0.0501439	0.025456	0.108688	0.0371152	0.0376894	0.0505934	0.0674353	0.0401078	0.0287404	0.0459206	0.0209766	0.0187665	0.0310134	0.0209006	0.0315034	0.0374576	0.0477914	0.0172317	0.0157804	0.0350626	0.0175374	0.282059	1.17663	0.18435	0.199387
KCNJ6	0.0415535	0.0300062	0.0335179	0.0501439	0.025456	0.0404482	0.0371152	0.0376894	0.0505934	0.0674353	0.0401078	0.0968941	0.0459134	0.824134	0.0187665	0.0310134	0.0209006	0.0292369	0.0374576	0.0477914	0.0172317	0.0157804	0.0280427	0.0325252	1.35041	4.10541	2.51308	3.40726
LOC100506757	0.109649	0.0300062	0.0335179	0.0501439	0.025456	0.0404482	0.0371152	0.0376894	0.0505934	0.0674353	0.0401078	0.0287404	0.0459085	0.129264	0.0187665	0.0310134	0.0209006	0.0292369	0.0374576	0.0477914	0.0185511	0.0159494	0.0280427	0.0175374	0.0374782	0.61945	0.0798334	0.199387
TMUB1	0.109455	0.0300062	0.0335179	0.0501439	0.025456	0.0404482	0.0371152	0.0376894	0.0505934	0.0674353	0.0401078	0.0287404	0.0458924	0.0209766	0.0187665	0.0310134	0.0209006	0.0292369	0.0374576	0.0477914	0.0172317	0.0157804	0.0280427	0.0175374	0.090183	0.367073	0.115774	0.199387
SIGLEC5	0.0415535	0.0300062	0.0335179	0.0501439	0.025456	0.0404482	0.104994	0.0376894	0.0505934	0.0674353	0.0401078	0.0287404	0.0458905	0.0209766	0.0235654	0.0310134	0.0209006	0.0292369	0.0374576	0.337143	0.399322	0.236423	0.0280427	0.0175374	0.0279636	0.367073	0.0792977	0.199387
FAM159A	0.0831769	0.0562505	0.0335179	0.0501439	0.025456	0.0404482	0.0371152	0.0376894	0.0505934	0.0674353	0.0401078	0.0287404	0.0458896	0.0209766	0.0187665	0.0310134	0.0209006	0.0292369	0.0395612	0.0477914	0.0852684	0.0180444	0.322858	0.0175374	0.090183	0.345118	0.115774	0.199387
C17orf105	0.0415535	0.0887914	0.0335179	0.0501439	0.025456	0.0494957	0.0371152	0.0376894	0.0505934	0.0674353	0.0401078	0.0287404	0.0458867	0.0209766	0.0187665	0.0310134	0.0209006	0.0292369	0.0374576	0.0477914	0.0172317	0.0157804	0.0280427	0.0175374	0.090183	0.367073	0.0713057	0.758895
WDR24	0.0977518	0.0300062	0.0335179	0.0501439	0.025456	0.0520787	0.0371152	0.0376894	0.0505934	0.0674353	0.0401078	0.0287404	0.0458863	0.0209766	0.0187665	0.0310134	0.0209006	0.0292369	0.0374576	0.0477914	0.0172317	0.0157804	0.0280427	0.0175374	0.0144768	0.367073	0.115774	0.199387
GIPC2	0.0415535	0.0300062	0.0404947	0.0501439	0.025456	0.0404482	0.0371152	0.0376894	0.0738284	0.0674353	0.0776755	0.0287404	0.0458822	0.0367479	0.0187665	0.0310134	0.0209006	0.0292369	0.0374576	0.0786948	0.0172317	0.0517959	0.0280427	0.0175374	0.0163501	0.367073	0.15645	0.185633
SYT12	0.0750311	0.0300062	0.0335179	0.0501439	0.025456	0.074608	0.0371152	0.0376894	0.0505934	0.0674353	0.0401078	0.0287404	0.0458704	0.0209766	0.0187665	0.0310134	0.0209006	0.0292369	0.0374576	0.0477914	0.0172317	0.0157804	0.0280427	0.0175374	0.0908115	0.10714	0.0689458	0.199387
MMRN1	0.0415535	0.0300062	0.0389029	0.0793718	0.0406294	0.0404482	0.0547761	0.0376894	0.0505934	0.0674353	0.0401078	0.0287404	0.0458545	0.0209766	0.340947	0.0634991	0.0446856	0.142675	0.103781	4.07863	0.559671	1.02454	0.0280427	0.0362245	0.117306	1.04319	0.162996	0.614625
TEDDM1	0.0415535	0.0300062	0.0335179	0.0501439	0.025456	0.0404482	0.0371152	0.0376894	0.11802	0.0674353	0.0401078	0.0287404	0.0458528	0.0209829	0.0187665	0.0310134	0.0209006	0.0292369	0.0374576	0.0477914	0.0172317	0.0196848	0.0280427	0.0175374	0.055879	0.0769259	0.0792293	0.422971
LIG1	0.0415535	0.0378939	0.0335179	0.0751442	0.0528936	0.0404482	0.0371152	0.0447727	0.0505934	0.0674353	0.0401078	0.0287404	0.0458514	0.0209766	0.0187665	0.0351323	0.030944	0.0292369	0.0374576	0.0477914	0.0253952	0.0691278	0.0280427	0.021444	0.0744286	0.367073	0.0316493	0.199387
MAGED4	0.0415535	0.0300062	0.0335179	0.0662903	0.025456	0.0663573	0.0371152	0.0376894	0.0505934	0.0674353	0.0652955	0.0287404	0.0458375	0.404811	0.0187665	0.0423299	0.0209006	0.19953	0.0374576	0.0477914	0.0172317	0.0157804	0.0280427	0.0175374	0.090183	1.85021	0.115774	0.847768
PAOX	0.0415535	0.0458333	0.03559	0.0656509	0.025456	0.0404482	0.0371152	0.0376894	0.0705662	0.0674353	0.0401078	0.0424683	0.0458262	0.0209766	0.0722856	0.0806042	0.0645048	0.0292369	0.0397219	0.0835504	0.0210202	0.0157804	0.0280427	0.0175374	0.23931	0.367073	0.115774	0.388261
CAV3	0.0415535	0.0606473	0.0335179	0.0501439	0.0614654	0.0404482	0.0371152	0.0376894	0.0505934	0.0674353	0.0401078	0.0287404	0.0457882	0.0209766	0.0187665	0.0310134	0.0209006	0.0292369	0.0374576	0.0477914	0.0172317	0.0157804	0.0280427	0.0175374	0.090183	0.367073	0.115774	0.199387
TMEM132D	0.0415535	0.0300062	0.0335179	0.0872339	0.025456	0.0404482	0.0396309	0.0646637	0.0505934	0.0674353	0.0401078	0.0287404	0.0457823	0.48146	0.262425	0.0310134	0.0939939	0.626977	0.122479	0.0477914	0.0172317	0.0157804	0.0429193	0.0530785	1.12724	1.4026	1.28786	1.13942
C12orf71	0.108133	0.0300062	0.0335179	0.0501439	0.025456	0.0404482	0.0371152	0.0376894	0.0505934	0.0674353	0.0401078	0.0287404	0.0457822	0.0209766	0.0187665	0.0310134	0.0209006	0.0292369	0.0386532	0.0477914	0.0172317	0.0157804	0.0280427	0.0368399	0.090183	0.367073	0.115774	0.624576
C11orf75	0.0415535	0.0300062	0.0335179	0.105977	0.0361863	0.0404482	0.0371152	0.0376894	0.0505934	0.0674353	0.0401078	0.0287404	0.0457809	0.127324	0.069651	0.0310134	0.0517389	0.108833	0.0382056	0.0477914	0.149708	0.325791	0.0689494	0.129436	0.760959	1.3482	0.86958	0.6175
ISG15	0.0415535	0.030119	0.0581207	0.0501439	0.0608145	0.0404482	0.0371152	0.0376894	0.0505934	0.0674353	0.046592	0.0287404	0.0457805	0.0209766	0.0187665	0.0310134	0.024479	0.0292369	0.0374576	0.0477914	0.0172317	0.0157804	0.345228	0.0545064	0.090183	0.367073	0.285292	0.199387
PLA2G1B	0.0415535	0.0387917	0.0335179	0.0501439	0.025456	0.0404482	0.0371152	0.0376894	0.0505934	0.125175	0.0401078	0.0287404	0.0457777	0.0209766	0.0187665	0.0310134	0.0209006	0.0292369	0.0374576	0.0477914	0.0172317	0.0157804	0.0280427	0.0175374	0.090183	0.367073	0.115774	0.199387
MCHR2	0.0415535	0.0300062	0.095759	0.0501439	0.025456	0.0404482	0.0371152	0.0376894	0.0505934	0.0674353	0.0441695	0.0287404	0.0457592	0.447769	0.0278483	0.0310134	0.0209006	0.0615665	0.0374576	0.0477914	0.0172317	0.0157804	0.0280427	0.0669497	3.19037	9.45128	3.62763	4.24715
GPR32	0.0415535	0.0300062	0.0335179	0.0501439	0.025456	0.106705	0.0371152	0.0376894	0.0505934	0.0674353	0.0401078	0.0287404	0.0457553	0.0209766	0.0187665	0.0310134	0.0209006	0.0292369	0.0374576	0.0477914	0.0172317	0.0157804	0.0280427	0.0175374	0.090183	0.367073	0.115774	0.199387
FDPSL2A	0.10392	0.0300062	0.0335179	0.0501439	0.025456	0.0404482	0.0371152	0.0376894	0.0505934	0.0674353	0.0401078	0.0322882	0.0457268	0.0209766	0.0226727	0.0310134	0.0209006	0.0292369	0.0374576	0.129154	0.0502547	0.0682576	0.0280427	0.0175374	0.0540066	0.111496	0.0286931	0.204363
DDX43	0.0415535	0.0300062	0.0335179	0.0501439	0.025456	0.0404482	0.0371152	0.0376894	0.0931435	0.0780105	0.0401078	0.0414173	0.0457175	0.0209766	0.0187665	0.0310134	0.079533	0.0526943	0.099094	0.289539	0.144637	0.0181421	0.0280427	0.0247886	0.0687014	0.212792	0.115774	0.199387
DOT1L	0.0514961	0.0470326	0.0402587	0.0501439	0.025456	0.0724986	0.0371152	0.0376894	0.0505934	0.0674353	0.0401078	0.0287404	0.045714	0.0209766	0.0486994	0.0310134	0.025082	0.0379194	0.0374576	0.0994411	0.0620389	0.0896035	0.0280427	0.0175374	0.083378	0.367073	0.0759185	0.0676062
FGD2	0.0415535	0.0300062	0.0335179	0.0501439	0.04873	0.0404482	0.0371152	0.0604983	0.0505934	0.0674353	0.0401078	0.0483926	0.0457119	0.0209766	0.304647	0.0647374	0.137565	0.0798183	0.0452139	1.30533	1.14891	1.72737	0.0280645	0.021732	0.105582	0.367073	0.192418	0.199387
FAM19A4	0.0415535	0.0300062	0.0335179	0.0501439	0.025456	0.0404482	0.0371152	0.0376894	0.0505934	0.0674353	0.0973632	0.0371924	0.0457096	0.0960988	0.0807264	0.284803	0.120055	0.0475816	0.108152	0.0477914	0.0172317	0.0157804	0.0280427	0.0175374	0.106331	0.17567	0.115774	0.482938
IL17RE	0.0827451	0.0300062	0.0335179	0.0501439	0.0498984	0.0404482	0.0371152	0.0376894	0.0505934	0.0674353	0.0401078	0.0287404	0.0457034	0.0209766	0.0187665	0.0310134	0.0209006	0.0292369	0.0374576	0.0477914	0.0172317	0.0157804	0.0280427	0.0175374	0.090183	0.367073	0.115774	0.199387
ADAMTS8	0.0415535	0.0300062	0.0335179	0.0501439	0.025456	0.0404482	0.0371152	0.0376894	0.0505934	0.0674353	0.0401078	0.094283	0.0456958	0.069422	0.0625851	0.212408	0.191189	0.0655384	0.085734	0.0477914	0.0172317	0.0157804	0.153669	0.338906	0.545905	0.614777	0.685713	0.845132
HLA-DQB1	0.0415535	0.0300062	0.0335179	0.0501439	0.0676723	0.0404482	0.0371152	0.0376894	0.0505934	0.090749	0.0401078	0.0287404	0.0456948	0.0209766	0.0187665	0.0310134	0.0209006	0.0292369	0.0374576	0.0477914	0.0172317	0.0157804	0.0280427	0.0175374	0.0148191	0.367326	0.0262885	0.199387
FAM195A	0.0415535	0.0300062	0.0378313	0.0501439	0.025456	0.0404482	0.0371152	0.0376894	0.111727	0.0674353	0.0401078	0.0287404	0.0456879	0.0209766	0.0187665	0.0310134	0.0209006	0.0292369	0.0374576	0.0477914	0.0172317	0.0157804	0.0376492	0.0176921	0.0591937	0.367073	0.115774	0.199387
PRSS50	0.0415535	0.0300062	0.0335179	0.0501439	0.025456	0.0539612	0.0371152	0.0376894	0.102451	0.0674353	0.0401078	0.0287404	0.0456815	0.0209766	0.0187665	0.0310134	0.0209006	0.0292369	0.0374576	0.0477914	0.0172317	0.0157804	0.0280427	0.0175374	0.090183	0.306006	0.115774	0.199387
MSH5	0.0824771	0.052615	0.0335179	0.0501439	0.025456	0.0404482	0.0371152	0.0376894	0.0524279	0.0674353	0.0401078	0.0287404	0.0456812	0.0209766	0.0187665	0.0310134	0.0209006	0.0292369	0.0374576	0.0477914	0.0251167	0.0157804	0.0280427	0.0175374	0.0669457	0.120645	0.0588575	0.0296815
LOC283692	0.106834	0.0300062	0.0335179	0.0501439	0.025456	0.0404482	0.0371152	0.0376894	0.0505934	0.0674353	0.0401078	0.0287404	0.045674	0.0209766	0.0613196	0.0310134	0.0209006	0.0292369	0.0374576	0.0477914	0.0172317	0.0157804	0.0280427	0.0175374	0.090183	0.364637	0.115774	0.199387
KLHL29	0.0415535	0.0300062	0.0335179	0.0501439	0.025456	0.0404482	0.0371152	0.0668289	0.0789814	0.0674353	0.0401078	0.0362862	0.0456567	0.265241	0.0221949	0.0310134	0.0212275	0.0684325	0.0374576	0.0632109	0.0235271	0.0408341	0.0381223	0.0707381	0.387723	1.38255	0.636683	0.80028
GRIK3	0.0415535	0.0300062	0.0335179	0.0838441	0.0260563	0.0404482	0.0371152	0.0447056	0.0505934	0.0674353	0.0401078	0.0524953	0.0456566	0.275973	0.0901752	0.0310134	0.0504753	0.374247	0.0428151	0.0477914	0.0172317	0.0157804	0.0280427	0.0314224	0.573696	0.355267	0.446873	0.271347
MYO16	0.0415535	0.0357449	0.0335179	0.0501439	0.025456	0.0404482	0.0371152	0.0392245	0.0505934	0.0674353	0.0978533	0.0287404	0.0456522	1.29557	0.178701	0.0562906	0.0776927	0.418316	0.192802	0.0477914	0.0172317	0.0157804	0.0280427	0.0498767	0.600368	2.10487	0.658895	0.586262
PSG1	0.0415535	0.0300062	0.0335179	0.0501439	0.025456	0.0404482	0.0371152	0.0376894	0.0505934	0.132414	0.0401078	0.0287404	0.0456488	0.0271238	0.0187665	0.0310134	0.0209006	0.0292369	0.0374576	0.0477914	0.0172317	0.0157804	0.0280427	0.0175374	0.090183	0.176385	0.115774	0.199387
PTCHD4	0.0415535	0.0300062	0.0335179	0.0501439	0.08218	0.0404482	0.0371152	0.0376894	0.0584556	0.0674353	0.0404643	0.0287404	0.0456458	1.98216	0.0585375	0.0310134	0.112923	0.119888	0.171748	0.0477914	0.31539	0.138102	0.642836	0.0796152	0.797674	2.47693	1.56587	1.59854
KIAA0087	0.0415535	0.0529498	0.0335179	0.0501439	0.025456	0.0824234	0.0371152	0.0376894	0.0505934	0.0674353	0.0401078	0.0287404	0.0456438	0.0233134	0.0187665	0.0310134	0.0209006	0.0550654	0.0374576	0.0477914	0.0172317	0.0157804	0.0280427	0.0175374	0.135695	1.20677	0.0887385	0.355496
RSPO2	0.0415535	0.0300062	0.0335179	0.0501439	0.025456	0.0523614	0.0371152	0.0376894	0.0505934	0.0674353	0.0401078	0.0816769	0.0456381	0.750964	0.0187665	0.268472	0.0839269	0.101309	0.157706	0.0477914	0.0172317	0.0157804	0.0280427	0.0188655	0.931509	2.34406	1.28421	1.48721
SYT5	0.0415535	0.0300062	0.098302	0.0501439	0.025456	0.0404482	0.0371152	0.0376894	0.0505934	0.0674353	0.0401078	0.0287404	0.0456326	0.0596731	0.0187665	0.0310134	0.0209006	0.0292369	0.0374576	0.0477914	0.0172317	0.0157804	0.0280427	0.0229177	0.288961	0.108513	0.195666	0.199387
GOLGA6C	0.0415535	0.0300062	0.0335179	0.0501439	0.0379397	0.0516508	0.0371152	0.0376894	0.0657755	0.0932057	0.0401078	0.0287404	0.0456205	0.0209766	0.0187665	0.0310134	0.0209006	0.0292369	0.0374576	0.0595988	0.0172317	0.0157804	0.0280427	0.0175374	0.0180091	0.475877	0.0154548	0.199387
NCKAP5L	0.105711	0.0300062	0.033836	0.0501439	0.025456	0.0404482	0.0371152	0.0376894	0.0505934	0.0674353	0.0401078	0.0287404	0.0456069	0.0209766	0.0230632	0.0310134	0.0209006	0.0292369	0.0374576	0.0477914	0.0200044	0.0385737	0.0280427	0.0175374	0.090183	0.367073	0.00972825	0.199387
LOC151174	0.0941611	0.0300062	0.0453832	0.0501439	0.025456	0.0404482	0.0371152	0.0376894	0.0505934	0.0674353	0.0401078	0.0287404	0.0456067	0.055061	0.0187665	0.0310134	0.0294158	0.136147	0.0374576	0.0477914	0.0172317	0.0157804	0.0280427	0.0175374	0.090183	0.367073	0.0258428	0.199387
WFDC13	0.105999	0.0300062	0.0335179	0.0501439	0.025456	0.0404482	0.0371152	0.0376894	0.0505934	0.0674353	0.0401078	0.0287404	0.0456044	0.0209766	0.0187665	0.0310134	0.0209006	0.0292369	0.0374576	0.0477914	0.0172317	0.0157804	0.0280427	0.0175374	0.090183	0.367073	0.115774	0.199387
TBX18	0.0415535	0.0300062	0.0335179	0.0501439	0.025456	0.0404482	0.0371152	0.0376894	0.0505934	0.0674353	0.0401078	0.0931817	0.0456041	0.0209766	0.0187665	0.0310134	0.0209006	0.0292369	0.0374576	0.0477914	0.0172317	0.0157804	0.0280427	0.073389	0.0666531	0.275218	0.0118058	0.504462
MSH5	0.0415535	0.0558691	0.0335179	0.0501439	0.025456	0.0404482	0.0371152	0.0485066	0.0601343	0.0823884	0.0401078	0.0319134	0.0455962	0.0222287	0.0187665	0.0310134	0.0209006	0.0292369	0.0374576	0.0477914	0.0316684	0.0206422	0.0280427	0.0175374	0.0935693	0.0539255	0.0834106	0.0586707
GPSM3	0.0415535	0.0300062	0.0335179	0.0501439	0.0713403	0.0404482	0.0387713	0.0376894	0.0505934	0.0674353	0.0401078	0.0454964	0.045592	0.0209766	0.116869	0.0310134	0.0209006	0.0292369	0.0374576	0.141843	0.174381	0.242461	0.0280427	0.0175374	0.090183	0.367073	0.115774	0.199387
GPSM3	0.0415535	0.0300062	0.0335179	0.0501439	0.0713403	0.0404482	0.0387713	0.0376894	0.0505934	0.0674353	0.0401078	0.0454964	0.045592	0.0209766	0.116869	0.0310134	0.0209006	0.0292369	0.0374576	0.141843	0.174381	0.238863	0.0280427	0.0175374	0.090183	0.367073	0.115774	0.199387
GPSM3	0.0415535	0.0300062	0.0335179	0.0501439	0.0713403	0.0404482	0.0387713	0.0376894	0.0505934	0.0674353	0.0401078	0.0454964	0.045592	0.0209766	0.116869	0.0310134	0.0209006	0.0292369	0.0374576	0.141843	0.174381	0.240662	0.0280427	0.0175374	0.090183	0.367073	0.115774	0.199387
GPSM3	0.0415535	0.0300062	0.0335179	0.0501439	0.0713403	0.0404482	0.0387713	0.0376894	0.0505934	0.0674353	0.0401078	0.0454964	0.045592	0.0209766	0.116869	0.0310134	0.0209006	0.0292369	0.0374576	0.141843	0.174381	0.24426	0.0280427	0.0175374	0.090183	0.367073	0.115774	0.199387
GPSM3	0.0415535	0.0300062	0.0335179	0.0501439	0.0713403	0.0404482	0.0387713	0.0376894	0.0505934	0.0674353	0.0401078	0.0454964	0.045592	0.0209766	0.116869	0.0310134	0.0209006	0.0292369	0.0374576	0.141843	0.174381	0.234665	0.0280427	0.0175374	0.090183	0.367073	0.115774	0.199387
GPSM3	0.0415535	0.0300062	0.0335179	0.0501439	0.0713403	0.0404482	0.0387713	0.0376894	0.0505934	0.0674353	0.0401078	0.0454964	0.045592	0.0209766	0.116869	0.0310134	0.0209006	0.0292369	0.0374576	0.141843	0.174381	0.233466	0.0280427	0.0175374	0.090183	0.367073	0.115774	0.199387
GPSM3	0.0415535	0.0300062	0.0335179	0.0501439	0.0713403	0.0404482	0.0387713	0.0376894	0.0505934	0.0674353	0.0401078	0.0454964	0.045592	0.0209766	0.116869	0.0310134	0.0209006	0.0292369	0.0374576	0.141843	0.174381	0.235265	0.0280427	0.0175374	0.090183	0.367073	0.115774	0.199387
FAM194A	0.0415535	0.0665205	0.0335179	0.0501439	0.025456	0.0500381	0.0371152	0.0558696	0.0505934	0.0674353	0.0401078	0.0287404	0.045591	0.0209766	0.0187665	0.0310134	0.0209006	0.0292369	0.0374576	0.0558448	0.0172317	0.0157804	0.0280427	0.0234212	0.092286	0.190591	0.0490866	0.785924
APBA3	0.105737	0.0300062	0.0335179	0.0501439	0.025456	0.0404482	0.0371152	0.0376894	0.0505934	0.0674353	0.0401078	0.0287404	0.0455826	0.0209766	0.0187665	0.0310134	0.0209006	0.0292369	0.0374576	0.0477914	0.0172317	0.0157804	0.0280427	0.0175374	0.090183	0.367073	0.115774	0.199387
ATP6V0D2	0.0415535	0.0300062	0.0335179	0.0501439	0.025456	0.0404482	0.0371152	0.0376894	0.0505934	0.0674353	0.0401078	0.0927635	0.0455692	0.0209766	0.0187665	0.0310134	0.0450639	0.0292369	0.0374576	0.0477914	0.0172317	0.0157804	0.0280427	0.0175374	0.090183	0.367073	0.115774	0.199387
RHOXF2	0.0415535	0.0300062	0.097398	0.0501439	0.025456	0.0404482	0.0371152	0.0376894	0.0505934	0.0674353	0.0401078	0.0287404	0.0455573	0.0209766	0.0191857	0.0310134	0.0209006	0.0292369	0.0374576	0.0477914	0.0172317	0.0157804	0.0280427	0.0175374	0.090183	0.367073	0.0824146	0.199387
RHOXF2	0.0415535	0.0300062	0.097398	0.0501439	0.025456	0.0404482	0.0371152	0.0376894	0.0505934	0.0674353	0.0401078	0.0287404	0.0455573	0.0209766	0.0191857	0.0310134	0.0209006	0.0292369	0.0374576	0.0477914	0.0172317	0.0157804	0.0280427	0.0175374	0.090183	0.367073	0.0824146	0.199387
LOC100507463	0.0415535	0.0300062	0.0335179	0.0501439	0.025456	0.0404482	0.0396899	0.053026	0.0505934	0.0942496	0.0590194	0.0287404	0.045537	0.0209766	0.0367673	0.0310134	0.0209006	0.0292369	0.0374576	0.0848332	0.0731247	0.0239418	0.227426	0.0954637	0.090183	0.140539	0.0338776	0.199387
FAM55A	0.0415535	0.0300062	0.0335179	0.0501439	0.025456	0.0549404	0.0371152	0.0376894	0.0505934	0.0674353	0.0890673	0.0287404	0.0455216	0.0209766	0.0187665	0.0310134	0.0209006	0.0292369	0.0374576	0.0477914	0.0172317	0.0157804	0.0280427	0.0175374	0.0506005	0.313523	0.0538385	0.574584
NYAP1	0.0415535	0.0300062	0.0335179	0.0501439	0.0327818	0.0404482	0.068364	0.0376894	0.0685976	0.0674353	0.0401078	0.0355841	0.0455191	0.113789	0.0187665	0.0310134	0.0209006	0.0292369	0.0374576	0.0477914	0.0172317	0.0157804	0.0280427	0.0175374	0.090183	0.367073	0.0270101	0.199387
DGCR9	0.0415535	0.0617498	0.0359932	0.0734433	0.0313328	0.0404482	0.0371152	0.0376894	0.0505934	0.0674353	0.0401078	0.0287404	0.0455169	0.0435949	0.0187665	0.0310134	0.0209006	0.0292369	0.0374576	0.0477914	0.0172317	0.0157804	0.0280427	0.0175374	0.502702	1.59706	0.67854	1.53671
DPYS	0.0415535	0.0300062	0.0968108	0.0501439	0.025456	0.0404482	0.0371152	0.0376894	0.0505934	0.0674353	0.0401078	0.0287404	0.0455084	0.0209766	0.112607	0.0310134	0.0269138	0.0292369	0.0374576	2.93179	0.0653686	0.244755	0.0280427	0.0175374	0.0222403	0.367073	0.118288	0.199387
DUS3L	0.104836	0.0300062	0.0335179	0.0501439	0.025456	0.0404482	0.0371152	0.0376894	0.0505934	0.0674353	0.0401078	0.0287404	0.0455075	0.0209766	0.0187665	0.0310134	0.0209006	0.0292369	0.0374576	0.0477914	0.0172317	0.0157804	0.0280427	0.0175374	0.0717218	0.367073	0.0238048	0.199387
NOTCH4	0.0500828	0.0300062	0.0335179	0.0501439	0.0307667	0.0873799	0.0371152	0.0400193	0.0505934	0.0674353	0.0401078	0.0287404	0.0454924	0.0209766	0.0187665	0.0310134	0.0209006	0.0292369	0.0374576	0.0477914	0.0172317	0.0157804	0.0687724	0.121683	0.0217648	0.0116363	0.0485721	0.0106649
KRT39	0.0415535	0.0300062	0.0335179	0.0501439	0.025456	0.10335	0.0371152	0.0376894	0.0505934	0.0674353	0.0401078	0.0287404	0.0454757	0.0209766	0.0187665	0.0310134	0.0209006	0.0292369	0.0374576	0.0477914	0.0172317	0.0157804	0.0280427	0.0175374	0.090183	0.367073	0.0303365	0.199387
VCX3A	0.104187	0.0300062	0.0337294	0.0501439	0.025456	0.0404482	0.0371152	0.0376894	0.0505934	0.0674353	0.0401078	0.0287404	0.045471	0.0209766	0.0187665	0.0310134	0.0209006	0.0292369	0.0374576	0.0477914	0.0172317	0.0157804	0.0280427	0.0175374	0.0795307	0.367073	0.0141358	0.199387
SLC22A18	0.0415535	0.040996	0.0335179	0.0501439	0.025456	0.0922992	0.0371152	0.0376894	0.0505934	0.0674353	0.0401078	0.0287404	0.0454707	0.0209766	0.0187665	0.0310134	0.0209006	0.0292369	0.0374576	0.0477914	0.0172317	0.0236067	0.0280427	0.0175374	0.0952873	0.367073	0.115774	0.199387
FAM186B	0.0428475	0.0300062	0.0335179	0.0501439	0.025456	0.0759359	0.0371152	0.0376894	0.0505934	0.0674353	0.0661606	0.0287404	0.0454702	0.0209766	0.0393233	0.0310134	0.0209006	0.0371022	0.0374576	0.10674	0.11545	0.0702336	0.0280427	0.0175374	0.103629	0.183402	0.0786889	0.336154
ZNF707	0.0823192	0.0300062	0.0555821	0.0501439	0.025456	0.0404482	0.0371152	0.0376894	0.0505934	0.0674353	0.0401078	0.0287404	0.0454698	0.0209766	0.0187665	0.0310134	0.0209006	0.0292369	0.0374576	0.0540493	0.0172317	0.0189156	0.0280427	0.0388613	0.090183	0.367073	0.0475356	0.199387
PIK3R5	0.0415535	0.0300062	0.0335179	0.0652999	0.043677	0.0404482	0.0371152	0.0521327	0.0655802	0.0674353	0.0401078	0.0287404	0.0454679	0.0209766	0.328759	0.0310134	0.0209608	0.0724368	0.0432324	2.19886	1.57973	1.15796	0.0322768	0.0175374	0.0208533	0.367073	0.0554482	0.199387
AIM2	0.0415535	0.0300062	0.0335179	0.0635875	0.025456	0.0481864	0.078367	0.0376894	0.0505934	0.0674353	0.0401078	0.0287404	0.0454367	0.189597	0.0187665	0.0434939	0.0209006	0.0292369	0.0374576	0.242742	0.351619	0.0157804	0.0280427	0.019383	0.090183	4.38127	0.35282	1.50538
CCHCR1	0.0415535	0.0300062	0.0335179	0.0501439	0.0412355	0.0404482	0.0371152	0.0376894	0.0972279	0.0674353	0.0401078	0.0287404	0.0454351	0.0209766	0.0187665	0.0310134	0.0209006	0.0292369	0.0374576	0.0477914	0.024383	0.0157804	0.0280427	0.0175374	0.012961	0.0121652	0.0031322	0.199387
ARMC7	0.0429979	0.0300062	0.0335179	0.0704437	0.0649152	0.0404482	0.0371152	0.0376894	0.0505934	0.0674353	0.0401078	0.0299027	0.0454311	0.0502233	0.028108	0.0310134	0.0537882	0.105646	0.0374576	0.0477914	0.0598331	0.061094	0.0280427	0.0193116	0.0888241	0.367073	0.0236209	0.252144
MYCN	0.0415535	0.0300062	0.0335179	0.0501439	0.025456	0.0404482	0.0371152	0.0376894	0.112818	0.0674353	0.0401078	0.0287404	0.0454194	0.240686	0.0900742	0.256958	0.12201	0.407726	0.119294	0.0477914	0.0172317	0.0157804	0.0280427	0.0488912	0.106919	0.220781	0.303174	0.199387
CDH1	0.0415535	0.0300062	0.0335179	0.0501439	0.025456	0.0404482	0.0371152	0.0376894	0.0752471	0.0674353	0.0401078	0.0662916	0.0454177	0.0209766	0.469753	1.15946	0.547235	0.223753	0.512618	0.0477914	0.0172317	0.0157804	0.0280427	0.0175374	0.205112	0.269465	0.0594408	0.211683
KCNS1	0.0415535	0.0300062	0.0335179	0.0501439	0.025456	0.0404482	0.0371152	0.0376894	0.0505934	0.104307	0.0401078	0.0540519	0.0454159	0.0553244	0.0187665	0.0310134	0.0252181	0.156842	0.0479053	0.0477914	0.0240802	0.0157804	0.0429154	0.0175374	0.485767	0.163732	1.07453	0.450177
NAT16	0.0415535	0.0300062	0.0335179	0.0501439	0.025456	0.0404482	0.0992272	0.0376894	0.0505934	0.0674353	0.0401078	0.0287404	0.0454099	0.0704582	0.0187665	0.0310134	0.0231464	0.087409	0.0374576	0.0477914	0.0172317	0.0157804	0.0280427	0.0175374	0.0313708	0.367073	0.0667033	0.199387
TRIM46	0.0893958	0.0300062	0.0477654	0.0501439	0.025456	0.0404482	0.0371152	0.0376894	0.0505934	0.0674353	0.0401078	0.0287404	0.0454081	0.0209766	0.0187665	0.0310134	0.0209006	0.0292369	0.0374576	0.0477914	0.0172317	0.0157804	0.0280427	0.0200258	0.108072	0.0637561	0.0164133	0.175284
SLC8A2	0.0415535	0.0300062	0.0335179	0.0501439	0.025456	0.0404482	0.0371152	0.0376894	0.0505934	0.0674353	0.0401078	0.0907962	0.0454053	0.244237	0.0220731	0.0310134	0.0209006	0.121528	0.0374576	0.0477914	0.0172317	0.0157804	0.0280427	0.0276366	0.630982	0.615122	0.838051	0.895385
LOC650226	0.0415535	0.0300062	0.0335179	0.0501439	0.025456	0.0404482	0.0371152	0.0376894	0.0505934	0.0674353	0.0401078	0.0906428	0.0453925	0.0209766	0.0368801	0.246842	0.074418	0.302301	0.181952	2.05046	0.0172317	0.0308252	0.0280427	0.0175374	2.6009	10.8447	0.804168	1.98005
ITIH2	0.0415535	0.0300062	0.0335179	0.0501439	0.025456	0.0404482	0.0874253	0.0376894	0.0505934	0.0674353	0.0401078	0.0402875	0.0453887	0.0322098	0.0187665	0.0310134	0.0209006	0.0292369	0.0374576	0.103508	0.0172317	0.0157804	0.195878	0.088923	0.258504	2.66871	0.274797	0.652195
BREA2	0.103278	0.0300062	0.0335179	0.0501439	0.025456	0.0404482	0.0371152	0.0376894	0.0505934	0.0674353	0.0401078	0.0287404	0.0453776	0.0209766	0.0187665	0.0310134	0.0209006	0.0292369	0.0374576	0.0477914	0.0172317	0.0157804	0.0280427	0.0175374	0.090183	0.217308	0.115774	0.199387
UCA1	0.0415535	0.0300062	0.0335179	0.0501439	0.025456	0.102031	0.0371152	0.0376894	0.0505934	0.0674353	0.0401078	0.0287404	0.0453659	0.040186	0.0187665	0.0310134	0.0209006	0.0292369	0.0374576	0.0477914	0.0172317	0.0521557	0.0280427	0.0175374	0.090183	0.367073	0.115774	0.199387
GALNT12	0.0415535	0.0300062	0.0335179	0.0501439	0.025456	0.0404482	0.0371152	0.0376894	0.0505934	0.0674353	0.101532	0.0287404	0.0453526	0.0209766	0.085462	0.207286	0.197482	0.353732	0.1366	0.162889	0.0866809	0.0928902	0.0280427	0.0175374	0.186045	0.76832	0.017983	0.199387
CUZD1	0.0995789	0.0300062	0.0335179	0.0501439	0.0288208	0.0404482	0.0371152	0.0376894	0.0505934	0.0674353	0.0401078	0.0287404	0.0453498	0.125419	0.0842123	0.0310134	0.0209006	0.0806983	0.0374576	0.0536058	0.0172317	0.0328699	0.0280427	0.0175374	0.222062	0.340104	0.218833	0.251658
LOC284933	0.10284	0.0300062	0.0335179	0.0501439	0.025456	0.0404482	0.0371152	0.0376894	0.0505934	0.0674353	0.0401078	0.0287404	0.0453411	0.0209766	0.0187665	0.0310134	0.0209006	0.0292369	0.0374576	0.0477914	0.0172317	0.0157804	0.0280427	0.0175374	0.0351892	0.367073	0.115774	0.199387
LOC642826	0.10269	0.0300062	0.0335179	0.0501439	0.025456	0.0404482	0.0371152	0.0376894	0.0505934	0.0674353	0.0401078	0.0287404	0.0453287	0.0209766	0.0187665	0.0310134	0.0209006	0.0292369	0.0374576	0.0477914	0.0437273	0.0198381	0.0280427	0.0175374	0.138275	0.367073	0.0369149	0.199387
MSMB	0.0415535	0.0300062	0.0335179	0.0501439	0.025456	0.0404482	0.0371152	0.0376894	0.0505934	0.128553	0.0401078	0.0287404	0.0453271	0.0209766	0.0187665	0.0310134	0.0209006	0.0292369	0.0374576	0.0477914	0.0172317	0.0157804	0.0280427	0.0175374	0.090183	0.367073	0.115774	0.199387
TMEM86B	0.0415535	0.0300062	0.0686839	0.0501439	0.025456	0.0404482	0.0371152	0.0376894	0.0753685	0.0674353	0.0401078	0.0297944	0.0453169	0.0209766	0.0187665	0.0310134	0.0209006	0.0292369	0.0374576	0.0477914	0.0172317	0.0157804	0.0280427	0.0175374	0.165039	0.367073	0.0585441	0.199387
SYNGR3	0.0415535	0.0369961	0.0574852	0.0501439	0.0375344	0.0404482	0.0371152	0.0376894	0.0505934	0.0674353	0.0401078	0.0466946	0.0453164	2.50975	0.0584893	0.0310134	0.0209006	0.0292369	0.0374576	0.0477914	0.0172317	0.0157804	0.0431689	0.14403	3.34894	6.58246	4.64366	6.03186
SHISA2	0.0415535	0.0300062	0.0335179	0.0501439	0.025456	0.0404482	0.0371152	0.0376894	0.0505934	0.0674353	0.0401078	0.0896432	0.0453092	0.0537562	0.120861	0.352921	0.128409	0.0711273	0.16926	0.0477914	0.0272335	0.0157804	0.0280427	0.0175374	0.0159517	0.367073	0.115774	0.181109
C4orf36	0.0415535	0.0588098	0.0335179	0.0501439	0.025456	0.0404482	0.0371152	0.0376894	0.0505934	0.0938227	0.0457642	0.0287404	0.0453046	0.0209766	0.152415	0.0310134	0.0209006	0.0292369	0.0374576	0.0477914	0.0172317	0.0381868	0.0280427	0.0175374	0.090183	0.367073	0.115774	0.199387
GJB7	0.0415535	0.0300062	0.0335179	0.104315	0.0267026	0.0404482	0.0371152	0.0376894	0.0559887	0.0674353	0.0401078	0.0287404	0.0453017	0.325216	0.0520614	0.106599	0.0209006	0.0632769	0.0374576	0.0477914	0.0201378	0.0157804	0.0280427	0.0175374	0.102888	0.679914	0.240744	0.467294
GPR149	0.0415535	0.0300062	0.0335179	0.0501439	0.025456	0.0404482	0.0371152	0.0376894	0.0505934	0.0674353	0.0401078	0.0894204	0.0452906	0.318549	0.0187665	0.0310134	0.0209006	0.0292369	0.0374576	0.0477914	0.0172317	0.0157804	0.0280427	0.0175374	0.120989	1.08268	0.278798	0.686873
CCDC17	0.0614037	0.0338272	0.0657135	0.0501439	0.0274594	0.0404482	0.0397619	0.0376894	0.0505934	0.0674353	0.0401078	0.0287404	0.045277	0.0209766	0.0187665	0.0365465	0.0209006	0.0292369	0.0374576	0.0477914	0.0207077	0.0268484	0.0280427	0.0175374	0.0423035	0.367073	0.0899901	0.199387
ELOVL7	0.0570306	0.0300062	0.0335179	0.0501439	0.025456	0.0680444	0.0371152	0.0376894	0.0505934	0.0674353	0.0531344	0.0331274	0.0452745	0.238341	0.194053	0.74444	0.492496	0.41129	0.488027	0.0477914	0.0172317	0.0157804	1.13608	1.32391	0.485411	1.02662	0.490732	1.34409
DEPDC1B	0.0415535	0.0904372	0.0335179	0.0501439	0.025456	0.0404482	0.0371152	0.0376894	0.0505934	0.0674353	0.0401078	0.0287404	0.0452699	0.0228079	0.0187665	0.0310134	0.0209006	0.0292369	0.0374576	0.0477914	0.0172317	0.0157804	0.0280427	0.102322	0.13016	0.23038	0.107481	0.229494
FABP6	0.0415535	0.0374063	0.0335179	0.0501439	0.025456	0.0404482	0.0371152	0.0376894	0.0505934	0.0674353	0.0576401	0.064163	0.0452635	0.218071	0.0187665	0.0516659	0.180614	0.0524458	0.155538	0.0477914	0.0172317	0.0157804	0.0710789	0.0175374	0.434188	0.367073	0.232592	0.199387
CALHM2	0.0507136	0.0300062	0.0335179	0.0501439	0.0766481	0.0404482	0.0371152	0.0376894	0.0505934	0.0674353	0.0401078	0.0287404	0.0452633	0.0209766	0.0187665	0.0310134	0.0209006	0.0292369	0.0374576	0.0633399	0.0172317	0.0443217	0.065262	0.041475	0.12969	0.367073	0.0556337	0.199387
LST1	0.0923914	0.0300062	0.0335179	0.0501439	0.0328772	0.0404482	0.0371152	0.0376894	0.0505934	0.0674353	0.0401078	0.0308327	0.0452632	0.0209766	0.11668	0.0338912	0.0337836	0.0342505	0.0374576	0.15148	0.406651	0.502293	0.0280427	0.0175374	0.0143994	0.278262	0.0823253	0.199387
LST1	0.0923914	0.0300062	0.0335179	0.0501439	0.0328772	0.0404482	0.0371152	0.0376894	0.0505934	0.0674353	0.0401078	0.0308287	0.0452629	0.0209766	0.11668	0.0338912	0.0337836	0.0342505	0.0374576	0.15148	0.390554	0.619615	0.0280427	0.0175374	0.0143994	0.119255	0.0823253	0.199387
GRM6	0.0415535	0.0300062	0.0758054	0.0501439	0.025456	0.0571428	0.0371152	0.0376894	0.0519002	0.0674353	0.0401078	0.0287404	0.045258	0.0209766	0.0456217	0.0310134	0.0209006	0.0292369	0.0374576	0.0477914	0.0172317	0.0157804	0.0280427	0.0175374	0.137738	0.688397	0.184843	0.411474
GPX8	0.0415535	0.0300062	0.0335179	0.0501439	0.025456	0.0404482	0.0371152	0.0376894	0.0505934	0.127637	0.0401078	0.0287404	0.0452507	0.0209766	0.0187665	0.0310134	0.0209006	0.0292369	0.0374576	0.0477914	0.0172317	0.0157804	0.0449695	0.0175374	0.0121046	0.39986	0.115774	0.137422
LOC100506433	0.0415535	0.0300062	0.0335179	0.0501439	0.025456	0.0404482	0.0972972	0.0376894	0.0505934	0.0674353	0.0401078	0.0287404	0.0452491	0.0538168	0.10083	0.0310134	0.0209006	0.093459	0.0374576	0.0477914	0.0172317	0.0843054	0.0280427	0.0175374	0.0319388	0.0659483	0.0169782	0.199387
LOC643339	0.0415535	0.0300062	0.0720585	0.0501439	0.0377177	0.0404482	0.0371152	0.0469497	0.0505934	0.0674353	0.0401078	0.0287404	0.0452392	0.0209766	0.0187665	0.0310134	0.0209006	0.0292369	0.0374576	0.0477914	0.0282467	0.0157804	0.0280427	0.0175374	0.090183	0.367073	0.115774	0.199387
PTPN5	0.0415535	0.0300062	0.0335179	0.0501439	0.0293002	0.0404482	0.0371152	0.0376894	0.0505934	0.0674353	0.0401078	0.0848676	0.0452316	0.882103	0.152646	0.0310134	0.0209006	0.128196	0.0374576	0.0477914	0.0172317	0.0157804	0.0374987	0.0784011	2.79624	2.99604	3.9207	3.26049
TMEM156	0.0415535	0.0300062	0.0335179	0.0501439	0.025456	0.0404482	0.0969995	0.0376894	0.0505934	0.0674353	0.0401078	0.0287404	0.0452243	0.0292156	0.424079	0.0502719	0.10048	0.216595	0.256293	6.99332	2.40223	1.32796	0.176651	0.0374065	0.308847	0.744199	0.219082	1.16903
SERPINC1	0.0415535	0.0300062	0.0335179	0.0501439	0.025456	0.0404482	0.0755083	0.0376894	0.0505934	0.0674353	0.0614616	0.0287404	0.0452129	0.06949	0.0187665	0.0310134	0.0209006	0.0292369	0.0374576	0.0477914	0.0172317	0.0157804	0.0280427	0.0175374	0.090183	0.367073	0.115774	0.199387
EPHX3	0.0527156	0.0785763	0.0335179	0.0501439	0.025456	0.0404482	0.0371152	0.0376894	0.0505934	0.0674353	0.0401078	0.0287404	0.0452116	0.0209766	0.0187665	0.0310134	0.0209006	0.0292369	0.0374576	0.263901	0.0600736	0.0633401	0.15265	0.0175374	0.090183	0.367073	0.115774	0.616856
CCHCR1	0.0415535	0.0300062	0.0335179	0.0501439	0.0383755	0.0404482	0.0371152	0.0376894	0.0972279	0.0674353	0.0401078	0.0287404	0.0451968	0.0209766	0.0187665	0.0310134	0.0209006	0.0292369	0.0374576	0.0477914	0.024383	0.0157804	0.0280427	0.0175374	0.0306351	0.0121652	0.0172271	0.199387
C1orf226	0.0527306	0.0300062	0.0335179	0.062013	0.0552075	0.047182	0.0371152	0.0376894	0.0505934	0.0674353	0.0401078	0.0287404	0.0451949	0.0489456	0.165634	0.0491399	0.0660017	0.474506	0.045378	0.0524669	0.0505762	0.0761788	0.0681109	0.0361691	0.109512	0.0452186	0.104743	0.124325
LOC100131176	0.0415535	0.0836831	0.0335179	0.0501439	0.0281732	0.0404482	0.0371152	0.0376894	0.0505934	0.0674353	0.0432041	0.0287404	0.0451915	0.0209766	0.0187665	0.0310134	0.0209006	0.0292369	0.0374576	0.0477914	0.0172317	0.0157804	0.0280427	0.0175374	0.0827774	0.342468	0.0884961	0.940833
MKX	0.0415535	0.0300062	0.0335179	0.0501439	0.025456	0.0404482	0.0643162	0.0376894	0.0505934	0.0674353	0.0576746	0.0433274	0.0451802	0.195835	0.0187665	0.0310134	0.0267973	0.0417006	0.0950063	0.0599587	0.0172317	0.0157804	0.29414	0.0736774	0.875075	4.12979	1.04971	0.425682
SLX1B-SULT1A4	0.0415535	0.0300062	0.0658882	0.0501439	0.0356232	0.0572476	0.0371152	0.0376894	0.0505934	0.0674353	0.0401078	0.0287404	0.0451787	0.0209766	0.0187665	0.0310134	0.0209006	0.0292369	0.0374576	0.0477914	0.0497436	0.0157804	0.0280427	0.0175374	0.090183	0.367073	0.115774	0.199387
SLC9A3R2	0.0787223	0.0521496	0.0335179	0.0501439	0.025456	0.0404482	0.0371152	0.0376894	0.0505934	0.0674353	0.0401078	0.0287404	0.0451766	0.0209766	0.0187665	0.0310134	0.0209006	0.0292369	0.0374576	0.0477914	0.0172317	0.0157804	0.348618	0.28234	0.29746	0.223414	0.287764	0.199387
SLX1B-SULT1A4	0.0415535	0.0300062	0.0661174	0.0501439	0.0354987	0.0570502	0.0371152	0.0376894	0.0505934	0.0674353	0.0401078	0.0287404	0.045171	0.0209766	0.0187665	0.0310134	0.0209006	0.0292369	0.0374576	0.0477914	0.041487	0.0157804	0.0280427	0.0175374	0.090183	0.367073	0.115774	0.199387
STK31	0.0946145	0.0300062	0.0335179	0.0501439	0.025456	0.0466016	0.0371152	0.0376894	0.0505934	0.0674353	0.0401078	0.0287404	0.0451685	0.0785275	0.0187665	0.288444	0.0695782	0.115158	0.142242	0.0477914	0.0273131	0.023663	0.0280427	0.0175374	0.266489	0.347142	0.223574	0.199387
LOC100128164	0.0415535	0.0384385	0.0408908	0.0501439	0.025456	0.0476359	0.0371152	0.0376894	0.0505934	0.0674353	0.0550904	0.0499624	0.0451671	0.087769	0.0187665	0.0310134	0.0209006	0.0292369	0.0374576	0.134813	0.0172317	0.0157804	0.0280427	0.0175374	0.0295427	0.121973	0.109853	0.199387
LOC100128239	0.0415535	0.0300062	0.0633217	0.077524	0.025456	0.0404482	0.0383204	0.0376894	0.0505934	0.0674353	0.0408971	0.0287404	0.0451655	0.207151	0.0257955	0.0352077	0.0657664	0.0741019	0.0376999	0.24624	0.0249434	0.0215655	0.0280427	0.0175374	0.142752	0.673813	0.216893	0.199387
MMEL1	0.0415535	0.0300062	0.0335179	0.0501439	0.0846026	0.0404482	0.0371152	0.0376894	0.0505934	0.0674353	0.0401078	0.0287404	0.0451628	0.0209766	0.0187665	0.0310134	0.0209006	0.0292369	0.0374576	0.0477914	0.0172317	0.0157804	0.0280427	0.0175374	0.090183	0.367073	0.115774	0.199387
PODNL1	0.0874756	0.0300062	0.0467357	0.0501439	0.025456	0.0404482	0.0371152	0.0376894	0.0505934	0.0674353	0.0401078	0.0287404	0.0451623	0.0209766	0.0187665	0.0310134	0.0209006	0.0292369	0.0374576	0.0477914	0.0172317	0.0157804	0.0280427	0.0175374	0.0276388	0.367073	0.0481886	0.199387
KLK14	0.0415535	0.0300062	0.0335179	0.0501439	0.025456	0.0995843	0.0371152	0.0376894	0.0505934	0.0674353	0.0401078	0.0287404	0.045162	0.0209766	0.0187665	0.0310134	0.0209006	0.0292369	0.0374576	0.0477914	0.0172317	0.0157804	0.0280427	0.0175374	0.090183	0.367073	0.115774	0.199387
UBE2S	0.0415535	0.0300062	0.0539668	0.0501439	0.025456	0.0468665	0.0371152	0.0376894	0.0505934	0.0996134	0.0401078	0.0287404	0.0451544	0.0209766	0.0187665	0.0310134	0.0578845	0.0363874	0.0374576	0.0477914	0.0247723	0.0157804	0.0280427	0.0175374	0.0356182	0.367073	0.0227714	0.199387
HSP90B3P	0.0415535	0.0888295	0.0335179	0.0501439	0.025456	0.0404482	0.0371152	0.0376894	0.0505934	0.0674353	0.0401078	0.0287404	0.0451359	0.0209766	0.0187665	0.0310134	0.0209006	0.0292369	0.0374576	0.0477914	0.0172317	0.0157804	0.0280427	0.0321662	0.584938	4.83391	0.428279	0.830421
ANKRD13D	0.0853747	0.0300062	0.0411248	0.0501439	0.025456	0.0477896	0.0371152	0.0376894	0.0505934	0.0674353	0.0401078	0.0287404	0.0451314	0.024928	0.0187665	0.0310134	0.0209006	0.0292369	0.0374576	0.0477914	0.0172317	0.0233284	0.0823686	0.0175374	0.154332	0.27319	0.328328	0.199387
SLC26A8	0.0415535	0.0300062	0.0335179	0.0501439	0.025456	0.0522195	0.0371152	0.0376894	0.0505934	0.114347	0.0401078	0.0287404	0.0451242	0.359697	0.0187665	0.0310134	0.0209006	0.0292369	0.0374576	0.0477914	0.0172317	0.0157804	0.0280427	0.0175374	0.531202	1.25954	1.03392	0.824009
SLC26A5	0.0673329	0.0300062	0.0335179	0.0501439	0.0340029	0.0503083	0.0371152	0.0376894	0.0505934	0.0674353	0.0401078	0.0432357	0.0451241	0.0209766	0.0187665	0.0310134	0.0209006	0.0292369	0.0374576	0.0477914	0.0172317	0.0157804	0.0433582	0.0175374	0.0691399	0.142834	0.184052	0.199387
LOC606724	0.0415535	0.0572476	0.0367299	0.0501439	0.025456	0.0420047	0.0371152	0.0598345	0.0551165	0.0674353	0.0401078	0.0287404	0.0451238	0.0209766	0.0187665	0.0310134	0.0209006	0.0328798	0.0374576	0.0477914	0.0719814	0.283654	0.0280427	0.0175374	1.40872	0.914932	1.16421	3.1404
LOC606724	0.0415535	0.0572095	0.0367299	0.0501439	0.025456	0.0420047	0.0371152	0.0598598	0.0551165	0.0674353	0.0401078	0.0287404	0.0451227	0.0209766	0.0187665	0.0310134	0.0209006	0.0292369	0.0374576	0.0477914	0.0172317	0.0157804	0.0280427	0.0175374	1.28018	0.914932	0.820959	3.1404
ZNF658B	0.0415535	0.0300062	0.0921176	0.0501439	0.025456	0.0404482	0.0371152	0.0376894	0.0505934	0.0674353	0.0401078	0.0287404	0.0451173	0.0209766	0.0187665	0.0310134	0.0209006	0.0292369	0.0374576	0.0477914	0.0172317	0.0157804	0.0280427	0.0175374	0.090183	0.367073	0.127397	0.199387
LOC100507463	0.0415535	0.0300062	0.0335179	0.0501439	0.025456	0.0404482	0.0371152	0.0528858	0.0505934	0.0942496	0.0566097	0.0287404	0.04511	0.0209766	0.035438	0.0396761	0.0209006	0.0292369	0.0374576	0.0848332	0.0731247	0.0239418	0.175456	0.0912163	0.090183	0.195631	0.0338776	0.199387
CCDC79	0.0415535	0.0300062	0.0335179	0.108636	0.025456	0.0404482	0.0371152	0.0376894	0.0505934	0.0674353	0.0401078	0.0287404	0.0451083	0.0209766	0.0187665	0.0310134	0.0209006	0.0292369	0.0374576	0.0477914	0.0172317	0.0157804	0.0280427	0.0175374	0.0190702	0.31504	0.1014	0.199387
TSPAN4	0.0415535	0.0300062	0.0720534	0.0501439	0.025456	0.0404482	0.0371152	0.0376894	0.0704948	0.0674353	0.0401078	0.0287404	0.0451037	0.0209766	0.0187665	0.0310134	0.0209006	0.0292369	0.0374576	0.0477914	0.0172317	0.0157804	0.11994	0.0448424	0.090183	0.367073	0.0406595	0.199387
SLC38A11	0.0415535	0.0300062	0.0335179	0.0501439	0.025456	0.0404482	0.0371152	0.0376894	0.0505934	0.0674353	0.0401078	0.087158	0.0451021	0.0636943	0.0187665	0.0310134	0.0209006	0.0292369	0.0374576	0.0477914	0.0172317	0.0157804	0.519493	0.960503	0.858886	0.578084	0.913965	1.5891
GPR158	0.0415535	0.0300062	0.0573863	0.079447	0.025456	0.0404482	0.0371152	0.0398497	0.0505934	0.0674353	0.0401078	0.0318114	0.0451008	1.94655	0.0755018	0.0694896	0.0606254	0.30281	0.0988176	0.0477914	0.0172317	0.0157804	0.0280427	0.0486547	1.85334	5.42229	2.0114	2.19471
C8orf84	0.0415535	0.0454981	0.0335179	0.0501439	0.025456	0.0429063	0.0418942	0.0376894	0.0751732	0.0674353	0.0401078	0.0397906	0.0450972	0.0801587	0.0903589	0.0689792	0.0209006	0.0292369	0.0374576	0.0859075	0.0172317	0.0157804	0.0280427	0.0321846	0.131384	0.986383	0.393522	1.49158
IGFBP4	0.0415535	0.0300062	0.0335179	0.0501439	0.0341037	0.0404482	0.0371152	0.0376894	0.0505934	0.0674353	0.0421669	0.0763246	0.0450915	0.142428	0.0187665	0.0499267	0.0209006	0.0528954	0.0374576	0.152353	0.0771559	0.0844784	0.549339	0.206922	0.21018	0.520854	0.111775	0.199387
C3orf25	0.0423817	0.0560495	0.0335179	0.0501439	0.0568701	0.0404482	0.0371152	0.0376894	0.0505934	0.0674353	0.0401078	0.0287404	0.0450911	0.0209766	0.0187665	0.0310134	0.0209006	0.0292369	0.0374576	0.0477914	0.0268029	0.0231618	0.0280427	0.0175374	0.0218911	0.090417	0.0931413	0.199387
PATE4	0.0415535	0.0300062	0.0335179	0.0501439	0.025456	0.0404482	0.0371152	0.0376894	0.108873	0.0674353	0.0401078	0.0287404	0.0450906	0.16265	0.0187665	0.0310134	0.022534	0.0292369	0.044297	0.0477914	0.0172317	0.0157804	0.0280427	0.0175374	0.239273	0.395334	0.40729	0.199387
C6orf47	0.0634414	0.0300062	0.0335179	0.0501439	0.0265687	0.0756608	0.0371152	0.0376894	0.0505934	0.0674353	0.0401078	0.0287404	0.045085	0.0209766	0.0187665	0.0310134	0.0209006	0.0292369	0.0374576	0.0477914	0.0172317	0.027091	0.0280427	0.0175374	0.0188292	0.367073	0.011442	0.199387
LOC100507463	0.0415535	0.0300062	0.0335179	0.0501439	0.025456	0.0404482	0.0798326	0.053116	0.0505934	0.0674353	0.0401078	0.0287404	0.0450793	0.0209766	0.0367673	0.0310134	0.0209006	0.0292369	0.0374576	0.0848332	0.0359234	0.0239373	0.175614	0.0943725	0.090183	0.32627	0.0338776	0.199387
PYCRL	0.0668372	0.0386093	0.0535935	0.0501439	0.025456	0.0404482	0.0371152	0.0417033	0.0505934	0.0674353	0.0401078	0.0287404	0.0450653	0.0389205	0.0187665	0.0310134	0.0209006	0.0292369	0.0374576	0.0477914	0.0172317	0.0157804	0.0280427	0.0175374	0.0691964	0.367073	0.0919695	0.199387
VIPR2	0.0995294	0.0300062	0.0335179	0.0501439	0.025456	0.0404482	0.0371152	0.0376894	0.0505934	0.0674353	0.0401078	0.0287404	0.0450653	0.0385058	0.0187665	0.0310134	0.0209006	0.070178	0.0374576	0.0477914	0.0172317	0.0157804	0.0280427	0.0175374	0.0344421	0.0474056	0.0488057	0.199387
WDR46	0.0727432	0.045009	0.0335179	0.0591297	0.0282394	0.0404482	0.0371152	0.0376894	0.0505934	0.0674353	0.0401078	0.0287404	0.0450641	0.029026	0.0187665	0.0310134	0.0209006	0.0292369	0.0374576	0.0477914	0.0229922	0.0284252	0.0280427	0.0175374	0.0502476	0.0176627	0.0227429	0.199387
LPAL2	0.0415535	0.0397165	0.0335179	0.0501439	0.025456	0.0404482	0.0853224	0.0376894	0.0505934	0.0674353	0.0401078	0.0287404	0.0450604	0.0547767	0.0306147	0.0310134	0.0209006	0.0292369	0.0374576	0.0477914	0.0172317	0.0157804	0.0280427	0.0175374	0.090183	0.133105	0.0514248	0.199387
GPR85	0.0415535	0.0300062	0.0335179	0.0501439	0.025456	0.0404482	0.0371152	0.0501393	0.0505934	0.0674353	0.0401078	0.0741682	0.0450571	0.42536	0.0950203	0.0310134	0.0384965	0.273542	0.0412161	0.0477914	0.0172317	0.0178789	1.57276	0.377257	0.390651	2.923	0.583116	1.39155
RAB38	0.0415535	0.0300062	0.0335179	0.108016	0.025456	0.0404482	0.0371152	0.0376894	0.0505934	0.0674353	0.0401078	0.0287404	0.0450566	0.0209766	0.0187665	0.0310134	0.0209006	0.0380872	0.0374576	0.329902	0.141679	0.143479	0.0846448	0.0345741	0.090183	0.367073	0.251617	0.199387
LOC100507463	0.0415535	0.0300062	0.0335179	0.0501439	0.025456	0.0404482	0.0799941	0.0526321	0.0505934	0.0674353	0.0401078	0.0287404	0.0450524	0.0209766	0.0367673	0.0310134	0.0209006	0.0374654	0.0374576	0.0848332	0.0359234	0.0239373	0.227426	0.0923501	0.090183	0.140529	0.0338776	0.199387
COL18A1	0.0719088	0.0499543	0.0409093	0.0501439	0.025456	0.0404482	0.0371152	0.0376894	0.0505934	0.0674353	0.0401078	0.0287404	0.0450418	0.0209766	0.0187665	0.0310134	0.0209006	0.0292369	0.0374576	0.0477914	0.0181405	0.0157804	0.164244	0.109511	0.116299	0.0685967	0.0970888	0.0943037
KCNS3	0.0415535	0.0300062	0.0335179	0.0501439	0.025456	0.0404482	0.0371152	0.0376894	0.0505934	0.0674353	0.0401078	0.0864225	0.0450408	0.136067	0.0187665	0.160437	0.108019	0.269609	0.0928798	0.0477914	0.0172317	0.0157804	0.0500049	0.0959558	0.100495	0.0830116	0.384769	0.199387
ANGPTL5	0.0415535	0.0300062	0.0335179	0.0501439	0.025456	0.0855096	0.0371152	0.0376894	0.0505934	0.0799432	0.0401078	0.0287404	0.0450314	0.0222755	0.0187665	0.0310134	0.0209006	0.0386261	0.0374576	0.0477914	0.0172317	0.0157804	0.0280427	0.0175374	0.1185	0.570985	0.0420084	0.199387
FLJ41484	0.0641537	0.0300062	0.0335179	0.050329	0.0601162	0.0404482	0.0371152	0.0376894	0.0505934	0.0674353	0.0401078	0.0287404	0.0450211	0.0209766	0.0187665	0.0310134	0.0209006	0.0292369	0.0374576	0.06389	0.0550814	0.0280772	0.0280427	0.0175374	0.106469	0.109913	0.0282926	0.151095
DHRS2	0.0415535	0.0300062	0.0335179	0.0501439	0.025456	0.0404482	0.0371152	0.0376894	0.0505934	0.0674353	0.0401078	0.0861644	0.0450193	0.0209766	0.0187665	0.0310134	0.0209006	0.0292369	0.0374576	0.0477914	0.0172317	0.0157804	0.0280427	0.0175374	0.090183	0.367073	0.115774	0.199387
PAX8	0.0600573	0.0300062	0.0335179	0.0501439	0.0643559	0.0404482	0.0371152	0.0376894	0.0505934	0.0674353	0.0401078	0.0287404	0.0450176	0.0209766	0.0187665	0.0310134	0.0209006	0.0292369	0.0374576	0.0596848	0.0172317	0.0157804	0.0375189	0.0175374	0.090183	0.0512235	0.115774	0.282499
PYHIN1	0.0415535	0.0300062	0.0335179	0.0501439	0.025456	0.0404482	0.0371152	0.0376894	0.0505934	0.0674353	0.0401078	0.0861204	0.0450156	0.0209766	0.0187665	0.0310134	0.0209006	0.0292369	0.0374576	0.0477914	0.0172317	0.0157804	0.0280427	0.0175374	0.090183	1.11496	0.115774	0.557285
CLECL1	0.0415535	0.0300062	0.0335179	0.0584397	0.025456	0.0404482	0.085394	0.0376894	0.0505934	0.0674353	0.0401078	0.0295299	0.0450143	0.0209766	0.11377	0.0339116	0.0209006	0.0502504	0.0374576	0.378305	0.432407	0.642149	0.623467	0.0175374	0.0310435	0.723016	0.0330458	0.199387
PPP1R37	0.0752277	0.0300062	0.0335179	0.0738154	0.025456	0.0404482	0.0371152	0.0376894	0.0505934	0.0674353	0.0401078	0.0287404	0.0450127	0.0209766	0.0187665	0.0310134	0.0209006	0.0292369	0.0374576	0.0477914	0.0172317	0.0157804	0.038686	0.0175374	0.155892	0.257509	0.0331468	0.176992
CYP4F12	0.0415535	0.0300062	0.0335179	0.0501439	0.025456	0.0976558	0.0371152	0.0376894	0.0505934	0.0674353	0.0401078	0.0287404	0.0450012	0.0209766	0.0187665	0.0310134	0.0209006	0.0292369	0.0374576	0.0477914	0.0172317	0.0157804	0.0280427	0.0175374	0.090183	0.367073	0.0286864	0.199387
E2F7	0.0415535	0.0300062	0.0335179	0.0501439	0.025456	0.0404482	0.0371152	0.0666345	0.0505934	0.0854729	0.050247	0.0287404	0.0449941	0.0209766	0.0187665	0.0310134	0.0209006	0.0292369	0.0374576	0.0477914	0.0172317	0.0157804	0.0280427	0.0175374	0.090183	0.0641672	0.0082561	0.088215
KLRD1	0.0415535	0.0300062	0.0335179	0.0501439	0.0560998	0.0404482	0.0371152	0.0376894	0.0505934	0.0937661	0.0401078	0.0287404	0.0449818	0.0209766	0.0187665	0.0310134	0.0209006	0.0292369	0.0374576	0.0477914	0.0172317	0.0157804	0.0280427	0.0175374	0.0286656	0.0797091	0.115774	0.199387
ZNF90	0.0415535	0.0505563	0.0335179	0.0501439	0.025456	0.0404482	0.0371152	0.0376894	0.0870075	0.0674353	0.0401078	0.0287404	0.044981	0.0209766	0.0187665	0.0310134	0.0209006	0.0302561	0.0473528	0.0580002	0.0470728	0.0178533	0.0280427	0.0175374	0.10885	1.59809	0.0642715	1.05268
LOC100505658	0.0415535	0.0300062	0.0335179	0.0501439	0.025456	0.0407047	0.0371152	0.0376894	0.0510958	0.123627	0.0401078	0.0287404	0.0449798	0.0423946	0.0187665	0.0310134	0.0209006	0.0525285	0.0374576	0.4537	0.0873466	0.0477197	0.0280427	0.0190317	0.376257	0.932357	0.380113	0.64081
TRIB3	0.0415535	0.0485827	0.0335179	0.0501439	0.025456	0.0411573	0.0371152	0.0376894	0.0505934	0.0674353	0.0401078	0.0663746	0.0449773	0.150047	0.0480917	0.0310134	0.0209006	0.0584253	0.0374576	0.0477914	0.0172317	0.0157804	0.0280427	0.0522346	0.0760793	0.0785521	0.0404529	0.431909
NRG1	0.0415535	0.0300062	0.0335179	0.0501439	0.025456	0.0404482	0.0371152	0.0376894	0.107488	0.0674353	0.0401078	0.0287404	0.0449751	0.45818	0.0187665	0.0310134	0.0209006	0.0292369	0.0374576	0.0477914	0.0172317	0.0157804	0.0280427	0.0504821	0.690353	1.12524	0.461459	0.446861
CD244	0.0415535	0.0300062	0.0335179	0.0501439	0.025456	0.0404482	0.0939227	0.0376894	0.0505934	0.0674353	0.0401078	0.0287404	0.0449679	0.0209766	0.0798549	0.0310134	0.0209006	0.0292369	0.0374576	0.223586	0.0770313	0.0401281	0.0280427	0.0175374	0.090183	0.367073	0.0223768	0.199387
SGCG	0.0415535	0.0300062	0.0335179	0.0501439	0.025456	0.0404482	0.0371152	0.0376894	0.107227	0.0674353	0.0401078	0.0287404	0.0449534	0.0209766	0.0187665	0.0310134	0.0209006	0.0292369	0.0374576	0.0477914	0.0172317	0.0157804	0.0280427	0.0175374	0.234374	0.121029	0.249454	0.199387
BUB1B	0.0415535	0.0300062	0.0335179	0.0501439	0.025456	0.0404482	0.093651	0.0376894	0.0505934	0.0674353	0.0401078	0.0287404	0.0449453	0.0209766	0.0187665	0.0310134	0.0209006	0.0573585	0.0374576	0.0477914	0.0236355	0.0157804	0.0280427	0.0175374	0.090183	0.601584	0.115774	0.276647
LOC100293534	0.0415535	0.0300062	0.0335179	0.0501439	0.0819766	0.0404482	0.0371152	0.0376894	0.0505934	0.0674353	0.0401078	0.0287404	0.044944	0.0209766	0.0187665	0.0310134	0.0209006	0.0292369	0.0374576	0.0477914	0.0172317	0.0157804	0.0280427	0.0175374	0.090183	0.367073	0.115774	0.199387
C14orf49	0.0415535	0.0300062	0.0335179	0.096848	0.025456	0.0502132	0.0371152	0.0376894	0.0505934	0.0674353	0.0401078	0.0287404	0.0449397	0.0209766	0.0187665	0.0359139	0.0224634	0.0292369	0.0374576	0.0477914	0.0172317	0.0157804	0.0280427	0.0175374	0.0837738	0.367073	0.0445255	0.199387
TESC	0.0415535	0.0300062	0.0335179	0.0501439	0.0760609	0.0404482	0.0427894	0.0376894	0.0505934	0.0674353	0.0401078	0.0287404	0.0449239	0.0669669	0.0187665	0.0310134	0.0209006	0.0292369	0.0374576	0.0477914	0.167319	0.154196	1.01101	0.504715	0.114015	0.367073	0.329513	0.199387
LOC151484	0.0978324	0.0300062	0.0335179	0.0501439	0.025456	0.0404482	0.0371152	0.0376894	0.0505934	0.0674353	0.0401078	0.0287404	0.0449239	0.0209766	0.0187665	0.0310134	0.0209006	0.0292369	0.0374576	0.0477914	0.0172317	0.0157804	0.0629435	0.0175374	0.0756792	0.104203	0.268405	0.199387
RUNDC3B	0.0537715	0.0300062	0.0335179	0.0501439	0.025456	0.0404482	0.0371152	0.0376894	0.0505934	0.0674353	0.0401078	0.0726714	0.044913	1.02956	0.0187665	0.0572756	0.0209006	0.193868	0.0488439	0.0477914	0.0172317	0.0157804	2.60862	0.971862	1.3005	6.54714	1.69514	3.86118
SYCE1	0.0415535	0.0300062	0.0335179	0.0501439	0.025456	0.0526709	0.0371152	0.0376894	0.0666406	0.0952726	0.0401078	0.0287404	0.0449095	0.548101	0.0187665	0.0327381	0.0258765	0.0292369	0.0374576	0.0477914	0.0379118	0.0157804	0.0280427	0.0371002	0.86577	3.73518	1.77653	0.199387
TRPC3	0.0415535	0.0300062	0.0335179	0.0691926	0.0265657	0.0404482	0.0371152	0.0376894	0.0864955	0.0674353	0.0401078	0.0287404	0.0449056	0.38434	0.138471	0.0382175	0.0239084	0.240495	0.107494	0.0477914	0.0172317	0.0289461	0.586633	0.268515	0.17834	0.509842	0.204154	0.155749
CLRN1	0.0415535	0.0300062	0.0335179	0.0501439	0.025456	0.0404482	0.0931351	0.0376894	0.0505934	0.0674353	0.0401078	0.0287404	0.0449023	0.0209766	0.0187665	0.0310134	0.0209006	0.0292369	0.0374576	0.0477914	0.0172317	0.0157804	0.0280427	0.0175374	0.090183	0.367073	0.0207559	0.199387
CARD17	0.0415535	0.0300062	0.0335179	0.106128	0.025456	0.0404482	0.0371152	0.0376894	0.0505934	0.0674353	0.0401078	0.0287404	0.0448993	0.0209766	0.0187665	0.0310134	0.0209006	0.0292369	0.0374576	0.0477914	0.0172317	0.0157804	0.0280427	0.0175374	0.090183	0.367073	0.115774	0.199387
ZNF99	0.0415535	0.0300062	0.0586084	0.0738535	0.025456	0.0404482	0.0371152	0.0376894	0.0551494	0.0699884	0.0401078	0.0287404	0.044893	0.0209766	0.0282334	0.0310134	0.0209006	0.0496975	0.0374576	0.0477914	0.0172317	0.0157804	0.0280427	0.0175374	0.246903	1.39	0.128157	0.318496
LYG2	0.0415535	0.0300062	0.0804999	0.0501439	0.025456	0.0404482	0.0371152	0.0376894	0.0594994	0.0674353	0.0401078	0.0287404	0.0448913	0.0209766	0.0187665	0.0310134	0.0428315	0.0292369	0.0374576	0.0477914	0.0172317	0.0157804	0.0280427	0.028244	0.690877	1.29851	0.469241	0.713628
SKA1	0.0415535	0.0300062	0.0894016	0.0501439	0.025456	0.0404482	0.0371152	0.0376894	0.0505934	0.0674353	0.0401078	0.0287404	0.0448909	0.0209766	0.020264	0.0310134	0.0209006	0.0483766	0.0374576	0.0477914	0.0172317	0.0157804	0.0280427	0.0175374	0.0160465	0.367073	0.0170603	0.358381
LOC100507240	0.0415535	0.0583045	0.0335179	0.0501439	0.025456	0.0657923	0.0374615	0.0376894	0.0505934	0.0692904	0.0401078	0.0287404	0.0448876	0.0257484	0.0187665	0.0310134	0.0209006	0.0292369	0.0374576	0.0477914	0.0172317	0.0157804	0.0280427	0.0175374	0.0910226	0.09399	0.115774	0.258387
LOC158376	0.0415535	0.0300062	0.0335179	0.0501439	0.025456	0.0404482	0.0371152	0.0835476	0.0505934	0.0674353	0.0401078	0.0387137	0.0448866	0.0209766	0.0187665	0.0310134	0.0209006	0.0292369	0.0374576	0.0477914	0.0172317	0.0157804	0.851617	0.212523	0.347978	0.522777	0.235735	1.07777
LOC100507387	0.0539959	0.0541957	0.0335179	0.0501439	0.025456	0.0404482	0.0371152	0.0376894	0.0505934	0.086388	0.0401078	0.0287404	0.044866	0.257394	0.140748	0.0310134	0.0209006	0.0942692	0.0374576	0.0477914	0.0172317	0.0157804	0.0870904	0.0776699	5.52727	15.6431	5.05602	9.66863
PROCR	0.0415535	0.0300062	0.0426851	0.0501439	0.025456	0.0495009	0.0371152	0.0376894	0.0505934	0.0674353	0.0774321	0.0287404	0.0448626	0.0209766	0.0865264	0.0310134	0.0551273	0.0292369	0.0374576	0.748299	0.252036	0.267552	0.618602	0.313684	0.30623	0.281166	0.543436	0.77285
GCK	0.0415535	0.0306105	0.047581	0.0501439	0.0621298	0.0414894	0.0371152	0.0376894	0.0505934	0.0674353	0.0432201	0.0287404	0.0448585	0.0209766	0.0187665	0.0310134	0.0209006	0.0292369	0.0374576	0.0477914	0.0172317	0.0157804	0.0280427	0.0175374	0.090183	0.367073	0.0203882	0.199387
LILRB1	0.0637253	0.0300062	0.0335179	0.0501439	0.0587004	0.0404482	0.0371152	0.0376894	0.0505934	0.0674353	0.0401078	0.0287404	0.044852	0.0209766	0.125041	0.0310134	0.0209006	0.0367993	0.0374576	1.11118	0.424665	0.48086	0.0280427	0.0175374	0.131999	0.367073	0.149115	0.199387
RBM24	0.0415535	0.0300062	0.0335179	0.0501439	0.025456	0.0404482	0.0371152	0.0376894	0.106001	0.0674353	0.0401078	0.0287404	0.0448512	1.36327	0.0187665	0.0310134	0.0209006	0.0292369	0.0374576	0.0477914	0.0172317	0.0157804	0.0280427	0.025378	1.01403	4.59065	1.05766	1.77131
NEURL3	0.0415535	0.0300062	0.0335179	0.0737186	0.025456	0.0404482	0.0371152	0.0376894	0.0505934	0.0738018	0.065565	0.0287404	0.0448505	0.0209766	0.0187665	0.0310134	0.0209006	0.0292369	0.0374576	0.0477914	0.0172317	0.0157804	0.0280427	0.0175374	0.0289048	0.367073	0.115774	0.199387
NLRC4	0.0415535	0.0300062	0.0335179	0.0501439	0.025456	0.0404482	0.0924782	0.0376894	0.0505934	0.0674353	0.0401078	0.0287404	0.0448475	0.0209766	0.0356062	0.0310134	0.0397235	0.0292369	0.0390226	0.813291	0.202758	0.180122	0.0280427	0.0175374	0.0987567	0.466072	0.0749852	0.199387
MFI2	0.0415535	0.0300062	0.0335179	0.0501439	0.025456	0.0404482	0.0371152	0.0376894	0.105823	0.0674353	0.0401078	0.0287404	0.0448364	0.0658927	0.0187665	0.0310134	0.0209006	0.0292369	0.0374576	0.211098	0.0624905	0.0752669	0.0636487	0.0555435	0.144621	0.367073	0.115774	0.199387
DLGAP2	0.0415535	0.0384998	0.0335179	0.0845998	0.0377154	0.0404482	0.0371152	0.0376894	0.0505934	0.0674353	0.0401078	0.0287404	0.0448347	0.619023	0.0328779	0.0310134	0.0209006	0.0554414	0.0470314	0.0477914	0.0172317	0.0157804	0.0456779	0.0554055	3.50417	13.4948	4.86538	6.82747
POU2AF1	0.0415535	0.0300062	0.0335179	0.0501439	0.025456	0.0404482	0.0923089	0.0376894	0.0505934	0.0674353	0.0401078	0.0287404	0.0448334	0.0209766	0.0382692	0.0390363	0.0209006	0.0292369	0.0594178	0.0477914	0.0172317	0.0157804	0.0280427	0.0175374	0.0165351	0.367073	0.0161136	0.199387
GRIN3A	0.0415535	0.0300062	0.0335179	0.0677921	0.025456	0.0404482	0.0371152	0.0376894	0.0610394	0.0674353	0.0650404	0.0309063	0.0448333	2.33097	0.0187665	0.0447608	0.0209006	0.0292369	0.0374576	0.0678796	0.0179251	0.0157804	0.0316094	0.0919818	1.27518	2.96131	1.03407	2.45564
C20orf197	0.0415535	0.0300062	0.0335179	0.0501439	0.025456	0.0404482	0.0371152	0.0376894	0.0505934	0.0674353	0.0401078	0.0839138	0.0448317	0.0209766	0.0187665	0.0310134	0.0209006	0.0292369	0.0374576	0.285396	0.173568	0.146654	0.0280427	0.0175374	0.0338661	0.909085	0.0720166	0.96127
LOC127841	0.0415535	0.0300062	0.0335179	0.0501439	0.025456	0.0404482	0.0371152	0.0397725	0.0505934	0.120501	0.0401078	0.0287404	0.0448297	0.0448281	0.0187665	0.0428451	0.0315909	0.0292369	0.0374576	0.0477914	0.0172317	0.0414393	0.0280427	0.0175374	0.090183	0.367073	0.115774	0.199387
SELV	0.0415535	0.0300062	0.0885577	0.0501439	0.025456	0.0404482	0.0371152	0.0376894	0.0505934	0.0674353	0.0401078	0.0287404	0.0448206	0.0209766	0.0187665	0.0310134	0.0267449	0.127491	0.0374576	0.0477914	0.0172317	0.0157804	0.0280427	0.0175374	0.0283548	0.367073	0.115774	0.199387
ICAM2	0.0415535	0.0300062	0.0335179	0.0501439	0.025456	0.0805882	0.0371152	0.0376894	0.0505934	0.0674353	0.0401078	0.0436369	0.0448203	0.0209766	0.0187665	0.0310134	0.0209006	0.0292369	0.0374576	0.0477914	0.179659	0.144666	4.16577	1.69898	0.0581364	0.367073	0.0481727	0.199387
LOC100287015	0.0562585	0.0300062	0.0335179	0.0501439	0.025456	0.0404482	0.077406	0.0376894	0.0505934	0.0674353	0.0401078	0.0287404	0.0448169	0.0209766	0.0245242	0.0310134	0.0209006	0.0595942	0.0374576	0.0477914	0.0172317	0.0157804	0.0280427	0.0175374	0.0387909	0.0801041	0.041253	0.199387
APOL1	0.0634809	0.0300062	0.0335179	0.0501439	0.0584743	0.0404482	0.0371152	0.0376894	0.0505934	0.0674353	0.0401078	0.0287404	0.0448128	0.0209766	0.0187665	0.0310134	0.0220564	0.0292369	0.0374576	0.23736	0.206922	0.193873	1.07448	0.160255	0.0493113	0.367073	0.122333	0.199387
KLRC4-KLRK1	0.0415535	0.0300062	0.0335179	0.0501439	0.025456	0.0404482	0.0371152	0.0376894	0.10552	0.0674353	0.0401078	0.0287404	0.0448111	0.0209766	0.0187665	0.0310134	0.0209006	0.0292369	0.0374576	0.0477914	0.0172317	0.0157804	0.0280427	0.0175374	0.090183	0.367073	0.115774	0.199387
CYP4F2	0.0415535	0.0300062	0.0335179	0.0501439	0.0803375	0.0404482	0.0371152	0.0376894	0.0505934	0.0674353	0.0401078	0.0287404	0.0448074	0.0209766	0.0187665	0.0310134	0.0209006	0.0292369	0.0374576	0.0477914	0.0172317	0.0157804	0.0280427	0.0175374	0.039645	0.245606	0.0843256	0.199387
SULT1A2	0.0486646	0.0636459	0.0335179	0.0642554	0.025456	0.0404482	0.0371152	0.0376894	0.0505934	0.0674353	0.0401078	0.0287404	0.0448058	0.0578028	0.0187665	0.0310134	0.0209006	0.0292369	0.0374576	0.0477914	0.0172317	0.0157804	0.219666	0.0925455	0.0992238	0.367073	0.374658	0.199387
C4orf26	0.0415535	0.0334122	0.0335179	0.0501439	0.025456	0.0918947	0.0371152	0.0376894	0.0505934	0.0674353	0.0401078	0.0287404	0.044805	0.0288099	0.0321764	0.0605906	0.0209006	0.0292369	0.0374576	0.0477914	0.0172317	0.0157804	0.0280427	0.0175374	0.0507789	0.367073	0.0270143	0.288305
FAM3B	0.0415535	0.0300062	0.0335179	0.104896	0.025456	0.0404482	0.0371152	0.0376894	0.0505934	0.0674353	0.0401078	0.0287404	0.0447966	0.0209766	0.0519674	0.0310134	0.0209006	0.0292369	0.0374576	0.200407	0.14157	0.0694756	0.0280427	0.0175374	0.0815324	0.367073	0.0868611	0.199387
DENND1C	0.0415535	0.0300062	0.0335179	0.0501439	0.0801697	0.0404482	0.0371152	0.0376894	0.0505934	0.0674353	0.0401078	0.0287404	0.0447934	0.0209766	0.0187665	0.0310134	0.0266103	0.0414632	0.0374576	0.0795493	0.233849	0.305396	0.0280427	0.0175374	0.0661004	0.367073	0.0527098	0.199387
TCP11	0.0415535	0.063407	0.0335179	0.0501439	0.025456	0.0404482	0.0581666	0.0376894	0.0505934	0.0674353	0.0403681	0.0287404	0.0447933	0.0209766	0.0187665	0.0310134	0.0209006	0.0292369	0.0374576	0.0598884	0.0181853	0.0157804	0.0280427	0.0175374	0.0247072	0.367073	0.0262869	0.199387
MAGED4	0.0415535	0.0300062	0.0335179	0.0537157	0.025456	0.0663573	0.0371152	0.0376894	0.0505934	0.0674353	0.0652955	0.0287404	0.0447897	0.404811	0.0187665	0.0423299	0.0209006	0.204484	0.0374576	0.0477914	0.0172317	0.0157804	0.0280427	0.0175374	0.090183	2.0044	0.115774	0.847768
TRIM67	0.0415535	0.0300062	0.0335179	0.0501439	0.025456	0.0404482	0.0531093	0.070106	0.0505934	0.0674353	0.0401078	0.0349653	0.0447869	0.207108	0.0912094	0.0310134	0.100399	0.27806	0.0666258	0.0477914	0.0172317	0.0157804	0.0280427	0.0175374	0.222751	0.149705	0.280631	0.294021
LOC440028	0.0415535	0.0300062	0.0881437	0.0501439	0.025456	0.0404482	0.0371152	0.0376894	0.0505934	0.0674353	0.0401078	0.0287404	0.0447861	0.0209766	0.0187665	0.0310134	0.0209006	0.0292369	0.0374576	0.0489657	0.0172317	0.0343091	0.0280427	0.0469457	0.0202783	0.367073	0.115774	0.199387
SLC22A3	0.0415535	0.0300062	0.0335179	0.0501439	0.0255087	0.0404482	0.0371152	0.0376894	0.0505934	0.0674353	0.0401078	0.0832251	0.0447787	0.159141	0.0399737	0.0310134	0.0488525	0.160623	0.0675285	0.0477914	0.0172317	0.0157804	0.0735517	0.1012	0.121714	1.229	0.414655	0.480593
ARHGAP28	0.0415535	0.0300062	0.0335179	0.0501439	0.02855	0.0404482	0.0452297	0.0376894	0.0505934	0.0674353	0.0703081	0.0418058	0.0447735	0.188919	0.0305028	0.0310134	0.0237713	0.109699	0.0374576	0.0477914	0.0172317	0.0157804	0.0280427	0.0175374	0.0969097	0.700202	0.368954	0.458388
LINC00266-1	0.0415535	0.0356558	0.0335179	0.0501439	0.025456	0.0891176	0.0371152	0.0376894	0.0505934	0.0674353	0.0401078	0.0287404	0.0447605	0.0958922	0.0514856	0.132804	0.0209006	0.0292369	0.0565201	0.10124	0.0172317	0.0171899	0.204869	0.0504163	0.119365	4.5539	0.69459	0.904417
WNT3	0.0958553	0.0300062	0.0335179	0.0501439	0.025456	0.0404482	0.0371152	0.0376894	0.0505934	0.0674353	0.0401078	0.0287404	0.0447591	0.0209766	0.0187665	0.0310134	0.0209006	0.0292369	0.0374576	0.0477914	0.0172317	0.0157804	0.0280427	0.0175374	0.090183	0.367073	0.0699186	0.199387
FFAR2	0.0415535	0.0300062	0.0335179	0.0501439	0.025456	0.0404482	0.0371152	0.0376894	0.104888	0.0674353	0.0401078	0.0287404	0.0447585	0.0209766	0.0584262	0.0310134	0.0372368	0.0292369	0.0374576	0.167534	0.0508874	0.0488418	0.0280427	0.0175374	0.090183	0.367073	0.115774	0.199387
C6orf47	0.0688712	0.0300062	0.0335179	0.0501956	0.0265687	0.0620807	0.0371152	0.0376894	0.0547699	0.0674353	0.0401078	0.0287404	0.0447582	0.0209766	0.0187665	0.0310134	0.0209006	0.0292369	0.0374576	0.0477914	0.0172317	0.027091	0.0280427	0.0175374	0.018821	0.367073	0.011437	0.199387
HLA-DMB	0.0415535	0.0300062	0.0335179	0.0501439	0.042647	0.0404482	0.0741663	0.0376894	0.0505934	0.0674353	0.0401078	0.0287404	0.0447541	0.0209766	0.222636	0.0310134	0.0912578	0.145123	0.0797551	0.672263	1.19342	1.27272	0.0445576	0.0175374	0.0308575	0.0427908	0.123338	0.057609
C1orf98	0.0415535	0.0300062	0.0877063	0.0501439	0.025456	0.0404482	0.0371152	0.0376894	0.0505934	0.0674353	0.0401078	0.0287404	0.0447496	0.0209766	0.0187665	0.0842195	0.028308	0.0292369	0.040601	0.0854296	0.0172317	0.0157804	0.0280427	0.0175374	0.090183	0.43301	0.115774	0.199387
ISG20	0.0415535	0.0300062	0.0335179	0.0501439	0.025456	0.0404482	0.0371152	0.0376894	0.104718	0.0674353	0.0401078	0.0287404	0.0447444	0.0209766	0.0187665	0.0310134	0.0454547	0.0318855	0.0374576	0.0477914	0.0172317	0.0477036	1.37849	0.0175374	0.090183	0.367073	0.115774	0.199387
PHLDB2	0.0415535	0.0300062	0.0335179	0.0501439	0.025456	0.0404482	0.0371152	0.0376894	0.0505934	0.0674353	0.0401078	0.0828619	0.0447441	0.176991	0.0187665	0.0310134	0.0209006	0.0824505	0.0374576	0.0477914	0.0172317	0.0157804	0.77149	0.714803	0.386106	1.93795	0.417345	1.28914
LOC100507140	0.0415535	0.0300062	0.0335179	0.0586824	0.025456	0.0501194	0.0371152	0.0466342	0.0505934	0.0938537	0.0406196	0.0287404	0.044741	0.0261577	0.0877811	0.850218	0.444456	0.258838	0.491818	0.0559361	0.062297	0.107626	0.0287951	0.0175374	0.161759	0.0954488	0.115774	0.199387
P2RY10	0.0415535	0.0300062	0.0335179	0.0501439	0.025456	0.0404482	0.0371152	0.0376894	0.0505934	0.0674353	0.0401078	0.0827759	0.0447369	0.0209766	0.0187665	0.0310134	0.0209006	0.0292369	0.0374576	0.0477914	0.0172317	0.0157804	0.0280427	0.0311248	0.090183	0.367073	0.115774	0.199387
LIPG	0.0415535	0.0300062	0.08747	0.0501439	0.025456	0.0404482	0.0371152	0.0376894	0.0505934	0.0674353	0.0401078	0.0287404	0.04473	0.0209766	0.123753	0.0372964	0.0209006	0.0818128	0.0374576	0.156798	0.243961	0.340351	0.0280427	0.0175374	0.0109097	0.31533	0.034782	0.371563
MATL2963	0.0816315	0.0300062	0.0335179	0.0639596	0.025456	0.0404482	0.0371152	0.0376894	0.0505934	0.0674353	0.0401078	0.0287404	0.0447251	0.0209766	0.0187665	0.0310134	0.0209006	0.0292369	0.0374576	0.0477914	0.0172317	0.0178736	0.0280427	0.0175374	0.090183	0.367073	0.0541023	0.0963412
BCL11A	0.0415535	0.0300062	0.0335179	0.0501439	0.025732	0.0404482	0.055907	0.0376894	0.0505934	0.0674353	0.0401078	0.0635359	0.0447226	0.949428	0.100366	0.0312429	0.0246676	0.0956372	0.0733412	0.0477914	0.0172317	0.0157804	0.0863706	0.0474584	1.8579	2.06801	1.81071	2.78691
FAM173A	0.0415535	0.0300062	0.0335179	0.0501439	0.025456	0.0943006	0.0371152	0.0376894	0.0505934	0.0674353	0.0401078	0.0287404	0.0447216	0.0209766	0.0187665	0.0310134	0.0209006	0.0292369	0.0374576	0.0477914	0.0172317	0.0157804	0.0280427	0.0175374	0.0637333	0.367073	0.115774	0.199387
ULBP2	0.0415535	0.0300062	0.0335179	0.0950954	0.025456	0.0404482	0.0371152	0.0376894	0.0505934	0.07633	0.0401078	0.0287404	0.0447211	0.0425882	0.0187665	0.0310134	0.0209006	0.0292369	0.0374576	0.0477914	0.0366782	0.0473075	0.162917	0.0978632	0.222361	0.612538	0.11841	0.199387
B3GNT4	0.0952669	0.0300062	0.0335179	0.0501439	0.025456	0.0404482	0.0371152	0.0376894	0.0505934	0.0674353	0.0401078	0.0287404	0.0447101	0.0209766	0.0187665	0.0310134	0.0209006	0.0292369	0.0374576	0.0477914	0.0172317	0.0157804	0.0280427	0.0175374	0.0326378	0.134844	0.312728	0.199387
HLA-DMB	0.0415535	0.0300062	0.0335179	0.0501439	0.042647	0.0404482	0.0735657	0.0376894	0.0505934	0.0674353	0.0401078	0.0287404	0.0447041	0.0209766	0.222636	0.0310134	0.0897344	0.143118	0.0825067	0.659852	1.18827	1.24644	0.0445576	0.0175374	0.0308575	0.0427908	0.142242	0.057609
ELAVL2	0.0415535	0.0300062	0.0335179	0.0501439	0.025456	0.0404482	0.0371152	0.0376894	0.0535602	0.0674353	0.0401078	0.0793811	0.0447012	2.93176	0.0187665	0.0509675	0.0209006	0.0292369	0.0374576	0.0477914	0.0172317	0.0157804	0.0374625	0.063352	2.38287	15.3749	3.08971	6.3573
TEKT1	0.068277	0.0566985	0.0335179	0.0501439	0.025456	0.0404482	0.0371152	0.0376894	0.0505934	0.0674353	0.0401078	0.0287404	0.0446853	0.080372	0.0187665	0.0310134	0.0209006	0.0292369	0.0374576	0.0477914	0.0172317	0.0157804	0.0280427	0.0175374	0.090183	0.367073	0.0746388	0.199387
TEKT2	0.0949029	0.0300062	0.0335179	0.0501439	0.025456	0.0404482	0.0371152	0.0376894	0.0505934	0.0674353	0.0401078	0.0287404	0.0446797	0.0209766	0.0187665	0.0310134	0.0209006	0.0292369	0.0374576	0.0477914	0.0172317	0.0157804	0.0280427	0.0175374	0.090183	0.367073	0.115774	0.199387
STL	0.0415535	0.0300062	0.0335179	0.0501439	0.025456	0.0404482	0.0371238	0.0376894	0.0750012	0.0963225	0.0401078	0.0287404	0.0446759	0.0209766	0.0187665	0.0310134	0.0235241	0.0292369	0.0374576	0.0477914	0.0172317	0.0157804	0.0280427	0.0175374	0.142315	1.62451	0.231262	1.14042
CNIH2	0.0415535	0.0300062	0.0335179	0.0501439	0.0493924	0.0404482	0.0371152	0.0376894	0.0505934	0.0967905	0.0401078	0.0287404	0.0446749	0.216026	0.0187665	0.0310134	0.0209006	0.0531282	0.0374576	0.0477914	0.0172317	0.0157804	0.141627	0.0496336	0.676366	0.4658	0.640339	0.199387
PLGLA	0.0415535	0.0831886	0.0335179	0.0501439	0.025456	0.0404482	0.0371152	0.0376894	0.0505934	0.0674353	0.0401078	0.0287404	0.0446658	0.0258386	0.0187665	0.0310134	0.0209006	0.0292369	0.0374576	0.0477914	0.0172317	0.0157804	0.0280427	0.0175374	0.269272	1.1489	0.225978	0.247602
PPBP	0.0415535	0.0300062	0.0335179	0.0501439	0.025456	0.0404482	0.0454636	0.0376894	0.0505934	0.0674353	0.0401078	0.0735025	0.0446598	0.0441237	0.0187665	0.0310134	0.0209006	0.0292369	0.0374576	0.0477914	0.0172317	0.0157804	0.168678	0.0900953	0.090183	0.367073	0.163362	0.199387
MYO15B	0.067468	0.0305988	0.0335179	0.0501439	0.025456	0.0670401	0.0371152	0.0376894	0.0505934	0.0674353	0.0401078	0.0287404	0.0446589	0.0209766	0.0187665	0.0310134	0.0209006	0.0292369	0.0374576	0.0477914	0.0172317	0.0275876	0.0538983	0.027577	0.011711	0.367073	0.0199027	0.159526
ERG	0.0945418	0.0300062	0.0335179	0.0501439	0.025456	0.0404482	0.0371152	0.0376894	0.0505934	0.0674353	0.0401078	0.0287404	0.0446496	0.0320158	0.0187665	0.0310134	0.0209006	0.0292369	0.0374576	0.0477914	0.0172317	0.0157804	5.4036	2.0753	0.454019	0.908923	0.569259	0.543274
RAB3IL1	0.0794749	0.0300062	0.0335179	0.0650713	0.025456	0.0404482	0.0371152	0.0376894	0.0505934	0.0674353	0.0401078	0.0287404	0.044638	0.0209766	0.0187665	0.0310134	0.0209006	0.0292369	0.0374576	0.0477914	0.0602969	0.0390965	0.0280427	0.0175374	0.0205385	0.0848275	0.115774	0.199387
DGAT2	0.0415535	0.0300062	0.0375256	0.0501439	0.0261339	0.0404482	0.0851642	0.0376894	0.0505934	0.0674353	0.0401078	0.0287404	0.0446285	0.0227318	0.0187665	0.0310134	0.0270682	0.0292369	0.0374576	0.0477914	0.0185771	0.0157804	0.0280427	0.0175374	0.0604378	0.367073	0.021426	0.199387
SLC38A4	0.06918	0.0300062	0.0335179	0.0501439	0.025456	0.0515881	0.0371152	0.0376894	0.0645607	0.0674353	0.0401078	0.0287404	0.0446284	0.0267721	0.0187665	0.0310134	0.0209006	0.0292369	0.0374576	0.0477914	0.017465	0.0157804	0.0280427	0.0175374	0.227376	0.691807	0.127188	0.135861
OR3A3	0.0415535	0.0300062	0.0335179	0.0501439	0.025456	0.0404482	0.0371152	0.0376894	0.103309	0.0674353	0.0401078	0.0287404	0.0446269	0.0209766	0.0187665	0.0310134	0.0209006	0.0292369	0.0386532	0.0477914	0.0172317	0.0529705	0.0523229	0.0175374	0.0274883	0.367073	0.115774	0.199387
VNN2	0.0415535	0.0300062	0.0335179	0.0501439	0.0617403	0.0404482	0.0535068	0.0376894	0.0505934	0.0674353	0.0401078	0.0287404	0.0446236	0.0209766	0.0929986	0.0310134	0.0209006	0.0292369	0.0374576	0.296498	0.552079	0.292145	0.446846	0.0175374	0.0673091	0.310534	0.160084	0.199387
LST1	0.0415535	0.0300062	0.0335179	0.0501439	0.0641459	0.0404482	0.0489691	0.0376894	0.0505934	0.0674353	0.0401078	0.0308287	0.0446199	0.0209766	0.11668	0.0338912	0.0337836	0.0384904	0.0374576	0.15148	0.672167	0.42382	0.0280427	0.0175374	0.052798	0.119255	0.0823253	0.199387
LRWD1	0.0415535	0.0300062	0.0335179	0.0950433	0.025456	0.0404482	0.0371152	0.0376894	0.058313	0.0674353	0.0401078	0.0287404	0.0446189	0.0483904	0.0187665	0.0310134	0.0209006	0.0292369	0.0374576	0.0477914	0.020968	0.0157804	0.0280427	0.0175374	0.090183	0.367073	0.0455534	0.199387
C17orf101	0.0505453	0.0566556	0.0335179	0.0501439	0.025456	0.0435178	0.0371152	0.0462875	0.0505934	0.0674353	0.0454096	0.0287404	0.0446182	0.0209766	0.0396618	0.0310134	0.0209006	0.0392538	0.0422484	0.0477914	0.0172317	0.0157804	0.0617971	0.0175374	0.167808	0.173165	0.133732	0.238147
POU5F2	0.0415535	0.0377361	0.0335179	0.0501439	0.025456	0.0565329	0.0371152	0.0376894	0.0505934	0.0674353	0.0688041	0.0287404	0.0446099	0.0209766	0.0187665	0.0310134	0.0209006	0.0292369	0.0374576	0.0477914	0.0172317	0.0165004	0.0280427	0.0175374	0.0775107	0.160146	0.115774	0.199387
HTA	0.0415535	0.0300062	0.0335179	0.0501439	0.025456	0.0404482	0.0371152	0.0376894	0.0505934	0.0674353	0.0613886	0.059912	0.044605	0.0209766	0.0187665	0.0310134	0.0209006	0.0292369	0.0374576	0.0477914	0.0172317	0.0157804	0.0280427	0.0175374	0.090183	0.397786	0.115774	0.199387
DRD2	0.0514998	0.0300062	0.0335179	0.0501439	0.025456	0.0404482	0.0371152	0.0376894	0.0930307	0.0674353	0.0401078	0.0287404	0.0445992	0.0209766	0.0187665	0.0310134	0.0209006	0.0495779	0.0374576	0.0477914	0.0172317	0.0157804	0.0280427	0.0175374	0.0177686	0.366908	0.0944691	0.199387
C15orf56	0.0415535	0.0355628	0.0335179	0.0501439	0.0721653	0.0404482	0.0371152	0.0376894	0.0505934	0.0674353	0.0401078	0.0287404	0.0445894	0.025125	0.0187665	0.0310134	0.0209006	0.0292369	0.0374576	0.0537381	0.0172317	0.0157804	0.0280427	0.0175374	0.0444349	0.367073	0.0236331	0.199387
RASGEF1C	0.0821559	0.0300062	0.0335179	0.053823	0.025456	0.0404482	0.0448875	0.0376894	0.0505934	0.0674353	0.0401078	0.0287404	0.0445718	0.0209766	0.0268556	0.0310134	0.0256752	0.035615	0.0374576	0.0512922	0.311699	0.20206	0.0280427	0.0276605	0.212245	0.0876621	0.293475	0.199387
TOB2P1	0.0415535	0.0300062	0.0335179	0.0501439	0.025456	0.0404482	0.0371152	0.0760564	0.0505934	0.0674353	0.0537107	0.0287404	0.0445648	0.0209766	0.0319467	0.0310134	0.0254589	0.0352179	0.0437636	0.0477914	0.0215744	0.0160281	0.0705999	0.0175374	0.0253302	0.367073	0.0673074	0.199387
CHMP4C	0.0415535	0.0300062	0.0335179	0.0501439	0.025456	0.0404482	0.0371152	0.0376894	0.0505934	0.0674353	0.0401078	0.0806934	0.0445634	0.0209766	0.0187665	0.0310134	0.0209006	0.0292369	0.0374576	0.0477914	0.0172317	0.0157804	0.0280427	0.0175374	0.0519072	0.107209	0.0552318	0.199387
ENG	0.0434318	0.0300062	0.0335179	0.0501439	0.0727101	0.0431947	0.0371152	0.0376894	0.0505934	0.0674353	0.0401078	0.0287404	0.0445572	0.0209766	0.0187665	0.0310134	0.0209006	0.0292369	0.0374576	0.0477914	0.501945	0.509952	6.32946	3.16082	0.420129	0.185887	0.350925	0.170353
PITPNM3	0.0484032	0.0300062	0.0387041	0.0501439	0.0424406	0.0404482	0.0371152	0.0376894	0.0731844	0.0674353	0.0401078	0.0287404	0.0445349	0.224033	0.0187665	0.0310134	0.0209006	0.0292369	0.0374576	0.0477914	0.0172317	0.0157804	0.0505183	0.0523186	0.750086	1.19581	1.14358	1.35808
CCL5	0.0415535	0.0300062	0.0335179	0.0795227	0.025456	0.0404482	0.0371152	0.0376894	0.0505934	0.0674353	0.0401078	0.0509163	0.0445302	0.0209766	0.0187665	0.0636259	0.0209006	0.0467095	0.0374576	0.60775	0.0817695	0.359851	0.129654	0.0188657	0.090183	0.367073	0.115774	0.467886
EN2	0.0415535	0.0300062	0.0335179	0.10167	0.025456	0.0404482	0.0371152	0.0376894	0.0505934	0.0674353	0.0401078	0.0287404	0.0445278	0.0209766	0.0187665	0.0310134	0.0209006	0.0292369	0.0374576	0.0477914	0.0172317	0.0157804	0.0280427	0.0175374	0.090183	0.0555036	0.0285745	0.199387
MC5R	0.0415535	0.0300062	0.0335179	0.0501439	0.025456	0.0404482	0.0809546	0.0376894	0.0505934	0.0674353	0.0401078	0.0363489	0.0445213	0.0436396	0.0187665	0.0310134	0.0209006	0.0292369	0.0374576	0.0477914	0.0172317	0.0157804	0.0280427	0.0175374	0.0379388	0.367073	0.115774	0.199387
KLK7	0.0415535	0.0300062	0.0335179	0.0861036	0.025456	0.0404482	0.0525934	0.0376894	0.0505934	0.0674353	0.0401078	0.0287404	0.0445204	0.0281475	0.0314489	0.0376711	0.0267229	0.0417506	0.0794292	0.0477914	0.0172317	0.0157804	0.0464378	0.0288378	5.07378	45.6238	0.52816	16.347
TFAMP1	0.0415535	0.0744196	0.0335179	0.0501439	0.025456	0.0404482	0.0371152	0.0376894	0.0575844	0.0674353	0.0401078	0.0287404	0.0445176	0.119462	0.0187665	0.0310134	0.0209006	0.0292369	0.0374576	0.0477914	0.0172317	0.0157804	0.0280427	0.0175374	0.148062	0.524169	0.134986	1.20084
LOC100128126	0.0415535	0.0300062	0.0335179	0.072642	0.025456	0.0404482	0.0371152	0.0376894	0.0505934	0.0674353	0.0689597	0.0287404	0.0445131	0.025902	0.0187665	0.0310134	0.0209006	0.0292369	0.0374576	0.110784	0.0172317	0.0157804	0.0285169	0.0175374	0.137329	0.367073	0.12174	0.199387
NRAP	0.0415535	0.039297	0.0611159	0.0501439	0.0319135	0.0404482	0.045095	0.0376894	0.0505934	0.0674353	0.0401078	0.0287404	0.0445111	0.0209766	0.0187665	0.0310134	0.0209006	0.0292369	0.0374576	0.0477914	0.0172317	0.0157804	0.0280427	0.0175374	0.0324426	0.367073	0.0176997	0.0950635
PSG8	0.0415535	0.0300062	0.0335179	0.0501439	0.025456	0.0404482	0.0371152	0.0376894	0.0505934	0.118549	0.0401078	0.0287404	0.0444934	0.0209766	0.0187665	0.0310134	0.0209006	0.0292369	0.0374576	0.0477914	0.0172317	0.0157804	0.0280427	0.0175374	0.090183	0.0809068	0.115774	0.330453
AGTR1	0.0415535	0.0300062	0.0335179	0.0501439	0.025456	0.0456669	0.0371152	0.0639596	0.0505934	0.0674353	0.0597185	0.0287404	0.0444922	0.116602	0.0187665	0.0310134	0.0209006	0.0292369	0.0374576	0.0477914	0.0172317	0.0157804	0.406666	0.0305203	0.090183	0.367073	0.0896823	0.199387
ODF4	0.0415535	0.0300062	0.0845747	0.0501439	0.025456	0.0404482	0.0371152	0.0376894	0.0505934	0.0674353	0.0401078	0.0287404	0.0444887	0.0209766	0.0187665	0.0310134	0.0209006	0.0292369	0.0374576	0.0477914	0.0172317	0.0157804	0.0280427	0.0175374	0.090183	0.367073	0.115774	0.199387
TNNT2	0.0415535	0.0300062	0.0335179	0.0501439	0.025456	0.0404482	0.0881457	0.0376894	0.0505934	0.0674353	0.0401078	0.0287404	0.0444865	0.161117	0.0187665	0.0310134	0.0209006	0.0292369	0.140455	0.0477914	0.0172317	0.0157804	0.0280427	0.0175374	0.370124	0.382435	0.641052	0.199387
MESDC1	0.0415535	0.0300062	0.0335179	0.0501439	0.025456	0.0404482	0.0881353	0.0376894	0.0505934	0.0674353	0.0401078	0.0287404	0.0444856	0.152023	0.0570015	0.11628	0.102957	0.0292369	0.0374576	0.289459	0.326518	0.810234	0.0280427	0.0281917	0.0752581	0.124313	0.0800061	0.199387
IFNA21	0.0415535	0.0300062	0.0335179	0.0663906	0.025456	0.0752131	0.0371152	0.0376894	0.0505934	0.0674353	0.0401078	0.0287404	0.0444849	0.239027	0.0187665	0.0310134	0.0209006	0.0292369	0.0374576	0.0477914	0.0172317	0.0157804	0.0280427	0.0175374	0.0511987	0.211636	0.163776	1.16324
CD96	0.0415535	0.0300062	0.0335179	0.0501439	0.025456	0.0404482	0.0371152	0.0376894	0.0505934	0.0674353	0.0401078	0.0797406	0.044484	0.0226873	0.0187665	0.0310134	0.0209006	0.0292369	0.0374576	0.0477914	0.0172317	0.0157804	0.0280427	0.0175374	0.0304821	0.377582	0.115774	0.2307
ZC3H12D	0.0439811	0.0300062	0.0335179	0.0501439	0.025456	0.0404482	0.0704399	0.0529242	0.0505934	0.0674353	0.0401078	0.0287404	0.0444829	0.0305854	0.0187665	0.0310134	0.0209006	0.0292369	0.0374576	0.262384	0.102093	0.065478	0.0280427	0.0175374	0.0365674	0.367073	0.115774	0.199387
NT5C1B-RDH14	0.0415535	0.0300062	0.0335179	0.0501439	0.025456	0.091375	0.0371152	0.0376894	0.0505934	0.0674353	0.0401078	0.0287404	0.0444778	0.0209766	0.0187665	0.0310134	0.0209006	0.0292369	0.0374576	0.0477914	0.0172317	0.0157804	0.0280427	0.0175374	0.090183	0.367073	0.115774	0.199387
SMCR5	0.0415535	0.0361713	0.0602575	0.0501439	0.025456	0.0584105	0.0371152	0.0376894	0.0505934	0.0674353	0.0401078	0.0287404	0.0444729	0.0209766	0.0187665	0.0310134	0.0209006	0.0361708	0.0374576	0.0477914	0.0237416	0.0308312	0.0280427	0.0175374	0.113548	0.468917	0.0172462	0.199387
TNK1	0.0415535	0.0644839	0.0335179	0.0501439	0.025456	0.0567752	0.0371152	0.0376894	0.0505934	0.0674353	0.0401078	0.0287404	0.0444677	0.0209766	0.0187665	0.0310134	0.0209006	0.0292369	0.0374576	0.0477914	0.0172317	0.0157804	0.0280427	0.0175374	0.090183	0.367073	0.130864	0.199387
PCSK1N	0.0415535	0.0300062	0.0335179	0.0501439	0.0725627	0.0404482	0.0391046	0.0376894	0.0505934	0.0674353	0.0401078	0.0303571	0.04446	0.0209766	0.0698302	0.0310134	0.0815129	0.0292369	0.0374576	0.0477914	0.0172317	0.0157804	0.0345643	0.0175374	0.217965	0.367073	1.04614	0.199387
CCDC135	0.0415535	0.0806228	0.0335179	0.0501439	0.025456	0.0404482	0.0371152	0.0376894	0.0505934	0.0674353	0.0401078	0.0287404	0.044452	0.0355439	0.0187665	0.0310134	0.0209006	0.0292369	0.0374576	0.0477914	0.0172317	0.0157804	0.0280427	0.0175374	0.0316465	0.367073	0.0336451	0.199387
MAPT-AS1	0.0415535	0.0300062	0.0840837	0.0501439	0.025456	0.0404482	0.0371152	0.0376894	0.0505934	0.0674353	0.0401078	0.0287404	0.0444478	0.116463	0.0187665	0.0310134	0.0209006	0.0471793	0.0374576	0.0477914	0.0172317	0.0157804	0.0280427	0.0175374	0.163678	0.270739	0.244627	0.199387
LST1	0.0415535	0.0300062	0.0335179	0.0501439	0.0641459	0.0404482	0.0489691	0.0376894	0.0505934	0.0674353	0.0401078	0.0287404	0.0444459	0.0209766	0.0500055	0.0310134	0.0209006	0.0384904	0.0378895	0.15148	0.649216	0.42756	0.0280427	0.0175374	0.0143994	0.119255	0.0617439	0.199387
CXorf58	0.0415535	0.0300062	0.0335179	0.0501439	0.025456	0.0404482	0.0371152	0.0376894	0.0872913	0.0812615	0.0401078	0.0287404	0.0444443	0.0209766	0.0187665	0.0310134	0.0209006	0.0292369	0.0440288	0.0477914	0.0172317	0.0157804	0.0280427	0.0175374	0.090183	0.261778	0.115774	0.199387
H2BFXP	0.0415535	0.044251	0.0335179	0.0655155	0.025456	0.0404482	0.0400789	0.0556333	0.0505934	0.0674353	0.0401078	0.0287404	0.0444443	0.0395284	0.0428609	0.0377629	0.0209006	0.0576192	0.0374576	0.0477914	0.0172317	0.0572612	0.0280427	0.0175374	0.399486	5.00195	0.308033	0.756554
BCAR4	0.0415535	0.0300062	0.0481669	0.0501439	0.025456	0.0404482	0.0371152	0.0376894	0.0864161	0.0674353	0.0401078	0.0287404	0.0444399	0.0209766	0.0187665	0.0310134	0.0209006	0.0292369	0.0374576	0.0938748	0.0172317	0.0157804	0.0280427	0.0175374	0.090183	0.367073	0.115774	0.199387
VSTM5	0.0415535	0.0300062	0.0335179	0.0501439	0.025456	0.0404482	0.0371152	0.0376894	0.100958	0.0674353	0.0401078	0.0287404	0.044431	0.126351	0.0187665	0.0482535	0.0209006	0.0292369	0.0374576	0.0477914	0.0264551	0.0157804	0.0280427	0.0175374	0.090183	0.367073	0.115774	0.199387
EMCN	0.0415535	0.0300062	0.0335179	0.0501439	0.025456	0.0404482	0.0371152	0.0376894	0.0505934	0.0674353	0.0401078	0.0790693	0.044428	0.0209766	0.0187665	0.0310134	0.0209006	0.0292369	0.0374576	0.0477914	0.0172317	0.0157804	2.33666	1.41608	0.441415	1.85049	1.05852	0.513977
FCN2	0.0415535	0.0373217	0.0335179	0.0501439	0.025456	0.0834556	0.0371152	0.0376894	0.0505934	0.0674353	0.0401078	0.0287404	0.0444275	0.0209766	0.0187665	0.0310134	0.0209006	0.0292369	0.0374576	0.0477914	0.0172317	0.0157804	0.0280427	0.0175374	0.090183	0.367073	0.115774	0.199387
FAM125A	0.041704	0.0300062	0.0807852	0.0501439	0.028145	0.0404482	0.0371152	0.0376894	0.0505934	0.0674353	0.0401078	0.0287404	0.0444095	0.0209766	0.0187665	0.0310134	0.0209006	0.0292369	0.0374576	0.0477914	0.0211901	0.0157804	0.0280427	0.0175374	0.0426575	0.352578	0.115774	0.199387
CD48	0.0415535	0.0300062	0.0335179	0.0501439	0.0755202	0.0404482	0.0371152	0.0376894	0.0505934	0.0674353	0.0401078	0.0287404	0.044406	0.0529899	0.116678	0.0310134	0.0619257	0.0292369	0.0426586	0.0477914	0.227382	0.19496	0.245121	0.0175374	0.090183	0.367073	0.115774	0.199387
SLC22A1	0.0415535	0.0300062	0.0835756	0.0501439	0.025456	0.0404482	0.0371152	0.0376894	0.0505934	0.0674353	0.0401078	0.0287404	0.0444054	0.0209766	0.0187665	0.0310134	0.0209006	0.0292369	0.0374576	0.0477914	0.0172317	0.0157804	0.0280427	0.0175374	0.090183	0.367073	0.0570164	0.199387
TCF15	0.0415535	0.0300062	0.0335179	0.0501439	0.025456	0.0904354	0.0371152	0.0376894	0.0505934	0.0674353	0.0401078	0.0287404	0.0443995	0.0209766	0.0187665	0.0310134	0.0391059	0.0702019	0.0374576	0.0477914	0.0172317	0.0157804	0.0280427	0.103291	0.090183	0.367073	0.0439716	0.199387
LOC100507547	0.0415535	0.0300062	0.0448992	0.0501439	0.0330269	0.0404482	0.0371152	0.0376894	0.0505934	0.089755	0.0487157	0.0287404	0.0443906	0.0209766	0.0187665	0.0310134	0.0209006	0.0292369	0.0374576	0.0477914	0.0172317	0.0157804	0.0280427	0.0175374	0.090183	0.367073	0.115774	0.199387
OSTN	0.0415535	0.0722426	0.0335179	0.0501439	0.025456	0.0404482	0.0371152	0.0453109	0.0505934	0.0674353	0.0401078	0.0287404	0.0443888	0.269644	0.0187665	0.0310134	0.0209006	0.0292369	0.0374576	0.0477914	0.0172317	0.0157804	0.0280427	0.0175374	0.388427	0.367073	0.115774	0.199387
CXCR2P1	0.0415535	0.0300062	0.0335179	0.0501439	0.025456	0.0404482	0.0371152	0.0376894	0.100338	0.0674353	0.0401078	0.0287404	0.0443793	0.0209766	0.0187665	0.0310134	0.0209006	0.0292369	0.0374576	0.0477914	0.0172317	0.0157804	0.0280427	0.0175374	0.0220925	0.367073	0.115774	0.199387
FUT3	0.0415535	0.0300062	0.0335179	0.0501439	0.0751508	0.0404482	0.0371152	0.0376894	0.0505934	0.0674353	0.0401078	0.0287404	0.0443752	0.0209766	0.0187665	0.0310134	0.0209006	0.0292369	0.0374576	0.0477914	0.0172317	0.0157804	0.0280427	0.0175374	0.090183	0.367073	0.115774	0.199387
HS3ST1	0.0415535	0.0300062	0.0335179	0.0501439	0.025456	0.0404482	0.0371152	0.0376894	0.0505934	0.0674353	0.0401078	0.0784005	0.0443723	0.274356	0.0306665	0.0310134	0.0209006	0.495238	0.0728378	0.469242	0.231561	0.276859	0.467867	0.108937	0.290506	1.29996	0.386336	0.549788
ANAPC2	0.0662488	0.0300062	0.0335179	0.0501439	0.0388411	0.0404482	0.0371152	0.0376894	0.0619951	0.0674353	0.0401078	0.0287404	0.0443575	0.0209766	0.0187665	0.0310134	0.0209006	0.0292369	0.0374576	0.0477914	0.0172317	0.0157804	0.0280427	0.0175374	0.090183	0.367073	0.115774	0.199387
MYO1F	0.0415535	0.0300062	0.0335179	0.0501439	0.0749339	0.0404482	0.0371152	0.0376894	0.0505934	0.0674353	0.0401078	0.0287404	0.0443571	0.0209766	0.095478	0.0310134	0.0260888	0.0292369	0.0374576	0.0907259	0.447159	0.40605	0.0280427	0.0175374	0.0541115	0.268116	0.149513	0.122862
LGI2	0.0415535	0.0300062	0.0335179	0.0501439	0.025456	0.0404482	0.0371152	0.0376894	0.0505934	0.0674353	0.0401078	0.0781467	0.0443511	1.26867	0.0264906	0.0310134	0.0478595	0.228383	0.0709555	0.117259	0.0510285	0.0457857	0.0736434	0.0321385	0.273637	1.79601	0.491965	0.637192
C4orf6	0.0415535	0.0300062	0.0335179	0.0501439	0.0418334	0.0461623	0.0371152	0.0650033	0.0505934	0.0674353	0.0401078	0.0287404	0.0443511	0.0209766	0.0187665	0.0310134	0.0209006	0.0292369	0.0374576	0.0477914	0.0172317	0.0157804	0.0280427	0.0175374	0.090183	0.367073	0.115774	0.199387
MX2	0.0415535	0.0300062	0.0335179	0.0501439	0.025456	0.0404482	0.0371152	0.0376894	0.0505934	0.0674353	0.0893164	0.0287404	0.0443347	0.0209766	0.137333	0.123441	0.0209006	0.0346332	0.0374576	0.747377	0.676285	0.639751	2.56903	0.221727	0.0776937	0.513351	0.0991183	0.352838
LOC100507463	0.0415535	0.0300062	0.0335179	0.0501439	0.025456	0.0404482	0.0438568	0.0376894	0.0505934	0.0933925	0.0566113	0.0287404	0.0443341	0.0209766	0.0367673	0.0310134	0.0209006	0.0292369	0.0374576	0.109114	0.0731247	0.0239418	0.175674	0.0968342	0.090183	0.195631	0.0338776	0.199387
C9orf170	0.0415535	0.0300062	0.082686	0.0501439	0.025456	0.0404482	0.0371152	0.0376894	0.0505934	0.0674353	0.0401078	0.0287404	0.0443313	0.0209766	0.0187665	0.0974737	0.0520232	0.167542	0.06476	0.0477914	0.0172317	0.0157804	0.0280427	0.0175374	0.0669144	0.386839	0.0284505	0.303875
LOC91450	0.0415535	0.0300062	0.0335179	0.0501439	0.025456	0.0404482	0.0371152	0.0376894	0.0996882	0.0674353	0.0401078	0.0287404	0.0443252	0.0209766	0.0187665	0.0310134	0.0209006	0.0292369	0.0374576	0.0477914	0.0172317	0.0227458	0.0280427	0.0395133	0.0531509	0.367073	0.0566828	0.603816
C6orf47	0.0688712	0.0300062	0.0335179	0.0501439	0.025456	0.0620807	0.0371152	0.0376894	0.0505934	0.0674353	0.0401078	0.0287404	0.0443131	0.0209766	0.0187665	0.0310134	0.0209006	0.0292369	0.0374576	0.0477914	0.0172317	0.0251127	0.0280427	0.0175374	0.0188292	0.367073	0.011442	0.199387
MLNR	0.0415535	0.0300062	0.0335179	0.0501439	0.025456	0.0893869	0.0371152	0.0376894	0.0505934	0.0674353	0.0401078	0.0287404	0.0443122	0.0209766	0.0187665	0.0310134	0.0209006	0.0292369	0.0374576	0.0477914	0.0172317	0.0157804	0.0280427	0.0175374	0.0816094	0.50587	0.0434717	0.199387
RBFOX3	0.0668102	0.0300062	0.0335179	0.0655857	0.0335758	0.0404482	0.0371152	0.0376894	0.0505934	0.0674353	0.0401078	0.0287404	0.0443021	0.136166	0.0187665	0.0310134	0.0209006	0.0292369	0.0374576	0.0477914	0.0172317	0.0157804	0.0280427	0.0324473	1.64276	2.1424	2.13896	1.76699
ATP8B5P	0.0415535	0.0787534	0.0335179	0.0501439	0.025456	0.0404482	0.0371152	0.0376894	0.0505934	0.0674353	0.0401078	0.0287404	0.0442962	0.0209766	0.0187665	0.0310134	0.0295997	0.0292369	0.0374576	0.0477914	0.0172317	0.0157804	0.0280427	0.0227281	0.157307	0.324754	0.186959	0.105063
KRTAP5-8	0.0415535	0.0561365	0.0335179	0.0501439	0.025456	0.0629993	0.0371152	0.0376894	0.0505934	0.0674353	0.0401078	0.0287404	0.0442907	0.0209766	0.0187665	0.0310134	0.0209006	0.0292369	0.0374576	0.0477914	0.0214078	0.0157804	0.0280427	0.0175374	0.0861656	0.367073	0.115774	0.199387
LOC100129316	0.0902036	0.0300062	0.0335179	0.0501439	0.025456	0.0404482	0.0371152	0.0376894	0.0505934	0.0674353	0.0401078	0.0287404	0.0442881	0.0209766	0.0187665	0.0310134	0.0209006	0.0292369	0.0374576	0.0477914	0.0172317	0.0157804	0.0280427	0.0175374	0.0682004	0.105595	0.0634061	0.199387
QPCTL	0.0452784	0.074897	0.0335179	0.0501439	0.025456	0.0404482	0.0371152	0.0376894	0.0505934	0.0674353	0.0401078	0.0287404	0.0442853	0.026462	0.0187665	0.0310134	0.0209006	0.0292369	0.0374576	0.0477914	0.0343722	0.0157804	0.0280427	0.0175374	0.00179776	0.367073	0.0546975	0.199387
ZNF831	0.0899763	0.0300062	0.0335179	0.0501439	0.025456	0.0404482	0.0371152	0.0376894	0.0505934	0.0674353	0.0401078	0.0287404	0.0442692	0.0416061	0.0187665	0.0310134	0.0209006	0.0292369	0.0374576	0.0477914	0.0172317	0.0157804	0.0280427	0.0175374	0.201473	0.7157	0.174187	0.31912
C12orf40	0.0415535	0.0300062	0.0819302	0.0501439	0.025456	0.0404482	0.0371152	0.0376894	0.0505934	0.0674353	0.0401078	0.0287404	0.0442683	0.0209766	0.0187665	0.0310134	0.0209006	0.0292369	0.0374576	0.0477914	0.0172317	0.0157804	0.0280427	0.0175374	0.0165378	0.751258	0.0703331	0.199387
TPBG	0.0415535	0.0300062	0.0335179	0.0501439	0.025456	0.0404482	0.0371152	0.0376894	0.0505934	0.0674353	0.0401078	0.0770974	0.0442637	0.305651	0.0187665	0.0756362	0.038652	0.120432	0.0374576	0.0477914	0.0234217	0.0506964	0.0595901	0.0553853	1.07233	2.11503	0.697654	0.363426
PRO1768	0.0415535	0.0300062	0.0335179	0.0513985	0.0394808	0.058351	0.0371152	0.0376894	0.0505934	0.0825772	0.0401078	0.0287404	0.044261	0.0209766	0.20377	0.035235	0.0209006	0.0292369	0.0651777	0.392755	0.138745	0.144727	0.0280427	0.0175374	0.239845	0.165188	0.170336	0.199387
NSUN7	0.0710196	0.0300062	0.0335179	0.0501439	0.025456	0.0404482	0.0373472	0.0376894	0.0505934	0.0801954	0.0459527	0.0287404	0.0442592	0.0412334	0.0187665	0.0867353	0.0362099	0.208303	0.0650721	0.3535	0.0986183	0.0958488	0.0280427	0.0175374	0.0368505	0.152164	0.261109	0.976175
PF4V1	0.0415535	0.0300062	0.0335179	0.0501439	0.025456	0.0404482	0.0371152	0.0376894	0.0505934	0.0674353	0.0401078	0.0769327	0.04425	0.0925456	0.0187665	0.0310134	0.0209006	0.0292369	0.0374576	0.0477914	0.0172317	0.0157804	0.0280427	0.0175374	0.090183	0.367073	0.115774	0.199387
KLF1	0.0415535	0.0300062	0.0335179	0.0501439	0.0295402	0.0437439	0.0371152	0.0376894	0.0505934	0.0674353	0.0401078	0.0695501	0.0442497	0.0209766	0.0187665	0.0310134	0.0209006	0.0292369	0.0374576	0.0477914	0.0172317	0.0157804	0.0280427	0.0175374	0.090183	0.367073	0.115774	0.199387
PLAC8	0.0415535	0.0576614	0.0335179	0.0501439	0.025456	0.0404482	0.0371152	0.0580809	0.0505934	0.0674353	0.0401078	0.0287404	0.0442378	0.0209766	0.0187665	0.0310134	0.0209006	0.0301813	0.0374576	0.0871726	0.457891	0.0681771	0.0280427	0.0175374	0.0712488	0.511776	0.115774	0.199387
TMEM71	0.0415535	0.0300062	0.0335179	0.0776168	0.025456	0.0404482	0.0460002	0.0493475	0.0505934	0.0674353	0.0401078	0.0287404	0.0442353	0.0553804	0.061893	0.0582364	0.0209006	0.271076	0.0374576	0.922733	0.601982	0.218754	0.0280427	0.0568183	0.0488556	0.908116	0.155935	0.554763
ZBTB32	0.0705808	0.0300062	0.0335179	0.0501439	0.025456	0.0404482	0.0371152	0.0376894	0.0505934	0.0863752	0.0401078	0.0287404	0.0442312	0.0209766	0.0187665	0.0310134	0.0209006	0.0292369	0.0374576	0.0477914	0.0172317	0.0157804	0.0280427	0.0175374	0.0485538	0.367073	0.115774	0.199387
PTPRT	0.0415535	0.0300062	0.0335179	0.0501439	0.0288883	0.0404482	0.0448204	0.0744659	0.0505934	0.0674353	0.0401078	0.0287404	0.0442268	1.85263	0.174401	0.0360392	0.0607061	0.572845	0.113058	0.0477914	0.0172317	0.0157804	0.0384762	0.0410969	1.54546	4.02422	1.14583	2.44143
OR13F1	0.0415535	0.0300062	0.0335179	0.0501439	0.025456	0.0404482	0.039776	0.0376894	0.0505934	0.0674353	0.0852086	0.0287404	0.0442141	0.0649617	0.0187665	0.0310134	0.0209006	0.0292369	0.0374576	0.0477914	0.0172317	0.0157804	0.0280427	0.0175374	0.110799	0.367073	0.115774	0.199387
C6orf47	0.0634414	0.0300062	0.0335179	0.0501956	0.025456	0.0620807	0.0371152	0.0376894	0.0547699	0.0674353	0.0401078	0.0287404	0.044213	0.0209766	0.0187665	0.0310134	0.0209006	0.0292369	0.0374576	0.0477914	0.0172317	0.0251127	0.0280427	0.0175374	0.018821	0.367073	0.011437	0.199387
CCDC144NL	0.0415535	0.0300062	0.0335179	0.0501439	0.025456	0.0404482	0.084858	0.0376894	0.0505934	0.0674353	0.0401078	0.0287404	0.0442125	0.0209766	0.0187665	0.0310134	0.0529965	0.0292369	0.106305	0.0477914	0.0172317	0.0157804	0.0280427	0.0175374	0.767941	7.90238	0.534798	1.86835
HIST1H2AM	0.0415535	0.0300062	0.0335179	0.0978854	0.025456	0.0404482	0.0371152	0.0376894	0.0505934	0.0674353	0.0401078	0.0287404	0.0442124	0.0209766	0.0187665	0.0310134	0.0209006	0.0292369	0.0374576	0.0477914	0.0374858	0.124346	0.0280427	0.0450721	0.090183	0.367073	0.115774	0.199387
HLA-DMB	0.0415535	0.0300062	0.0335179	0.0899216	0.025456	0.0404482	0.0371152	0.0456098	0.0505934	0.0674353	0.0401078	0.0287404	0.0442088	0.0209766	0.267809	0.0310134	0.110844	0.0526396	0.102458	0.766379	1.14961	0.56935	0.0835456	0.0175374	0.0308575	0.0427908	0.123338	0.057609
LINC00161	0.0618163	0.0300062	0.0335179	0.0501439	0.025456	0.0404482	0.0371152	0.0376894	0.0593157	0.0674353	0.0483868	0.0391422	0.0442061	0.0209766	0.0805054	0.0565822	0.0256227	0.198173	0.0374576	0.0477914	0.0172317	0.0157804	0.0280427	0.0175374	0.187875	3.10738	0.334196	0.711557
SOX11	0.0415535	0.0300062	0.0335179	0.0501439	0.0259649	0.0404482	0.0554179	0.0664683	0.0505934	0.0674353	0.0401078	0.0287404	0.0441998	0.185446	0.114558	0.0310134	0.0602001	0.280024	0.0836814	0.0477914	0.0172317	0.0157804	0.0280427	0.0175374	0.121458	0.229822	0.172018	0.172342
CAPS	0.0415535	0.0300062	0.0335179	0.0501439	0.025456	0.0404482	0.0371152	0.0376894	0.0505934	0.114933	0.0401078	0.0287404	0.0441921	0.0209766	0.0187665	0.0310134	0.0209006	0.0292369	0.0374576	0.0477914	0.0172317	0.0157804	0.0280427	0.0175374	0.192322	0.367073	0.115774	0.199387
LOC100506343	0.0415535	0.0308575	0.0335179	0.0501439	0.025456	0.0870203	0.0371152	0.0376894	0.0505934	0.0674353	0.0401078	0.0287404	0.0441859	0.0272631	0.0187665	0.0310134	0.0357365	0.0539351	0.0374576	0.0477914	0.0172317	0.0157804	0.0280427	0.0384139	0.0664474	0.198768	0.0511953	0.199387
TEX29	0.0415535	0.0300062	0.0335179	0.0501439	0.0277766	0.0404482	0.0371152	0.0376894	0.0505934	0.0674353	0.0852034	0.0287404	0.0441853	0.0209766	0.105783	0.113084	0.0209006	0.0292369	0.0374576	0.0477914	0.0208483	0.0882907	0.0526375	0.0175374	0.653459	2.02756	1.4844	0.199387
WFDC11	0.0415535	0.0300062	0.0335179	0.0501439	0.025456	0.0404482	0.0371152	0.0376894	0.0978704	0.0674353	0.0401078	0.0287404	0.0441737	0.0209766	0.0187665	0.0310134	0.0209006	0.0292369	0.0374576	0.0477914	0.0172317	0.0157804	0.0280427	0.0175374	0.090183	0.367073	0.115774	0.199387
LOC286177	0.0415535	0.0300062	0.0335179	0.0501439	0.025456	0.0404482	0.0371152	0.0376894	0.0978649	0.0674353	0.0401078	0.0287404	0.0441732	0.0209766	0.0187665	0.0310134	0.0209006	0.0292369	0.0374576	0.0477914	0.0172317	0.0157804	0.0280427	0.0175374	0.090183	0.367073	0.115774	0.199387
LOC286189	0.088733	0.0300062	0.0335179	0.0501439	0.025456	0.0404482	0.0371152	0.0376894	0.0505934	0.0674353	0.0401078	0.0287404	0.0441656	0.0209766	0.0187665	0.0310134	0.0209006	0.0292369	0.0374576	0.0477914	0.0172317	0.0157804	0.0280427	0.0175374	0.243452	1.50865	0.115774	0.691173
KCNV2	0.063313	0.0300062	0.0335179	0.0501439	0.0283183	0.0630034	0.0371152	0.0376894	0.0505934	0.0674353	0.0401078	0.0287404	0.0441654	0.0209766	0.0187665	0.0310134	0.0209006	0.0292369	0.0374576	0.0477914	0.0172317	0.0157804	0.0280427	0.0175374	0.0436054	0.367073	0.115774	0.199387
GGT1	0.0575188	0.0300062	0.0335179	0.0501439	0.025456	0.0715452	0.0371152	0.0376894	0.0505934	0.0674353	0.0401078	0.0287404	0.0441558	0.0209766	0.0187665	0.0310134	0.0209006	0.0292369	0.0374576	0.0477914	0.0172317	0.0157804	0.0493215	0.0176968	0.0198044	0.367073	0.115774	0.199387
FKBP6	0.0415535	0.040888	0.0335179	0.0501439	0.025456	0.0690431	0.0371152	0.0376894	0.0581172	0.0674353	0.0401078	0.0287404	0.0441506	0.0209766	0.0187665	0.0310134	0.025643	0.0292369	0.0374576	0.0477914	0.0172317	0.0157804	0.0280427	0.0175374	0.090183	0.367073	0.115774	0.199387
AGPAT9	0.0510606	0.0300062	0.0335179	0.0501439	0.025456	0.0404482	0.0371152	0.0376894	0.0505934	0.0674353	0.0401078	0.0661493	0.0441436	0.0594782	0.155839	0.0310134	0.0209006	0.236108	0.0569378	2.27248	0.637124	0.708416	0.0280427	0.0175374	0.17619	0.0727589	0.112405	0.199387
MAMDC2	0.0415535	0.0300062	0.0335179	0.0501439	0.0324257	0.0404482	0.0371152	0.0376894	0.0904666	0.0674353	0.0401078	0.0287404	0.0441375	0.0703429	0.0634082	0.0349739	0.0353718	0.0292369	0.0374576	1.2965	0.313503	0.332707	0.0280427	0.0175374	0.0251387	0.570923	0.0667979	0.428097
PAQR5	0.0415535	0.0300062	0.0335179	0.0501439	0.0721625	0.0404482	0.0371152	0.0376894	0.0505934	0.0674353	0.0401078	0.0287404	0.0441262	0.0209766	0.0978358	0.0310134	0.0209006	0.0292369	0.0496335	0.887425	0.140328	0.387232	0.624143	0.450364	0.0949555	0.106925	0.311851	0.0979965
SIGLEC16	0.0881662	0.0300062	0.0335179	0.0501439	0.025456	0.0404482	0.0371152	0.0376894	0.0505934	0.0674353	0.0401078	0.0287404	0.0441183	0.0209766	0.0187665	0.0310134	0.0209006	0.0292369	0.0374576	0.220952	0.152667	0.176494	0.0280427	0.0175374	0.090183	0.367073	0.115774	0.686819
RSPO4	0.0415535	0.0300062	0.0800612	0.0501439	0.025456	0.0404482	0.0371152	0.0376894	0.0505934	0.0674353	0.0401078	0.0287404	0.0441126	0.0209766	0.0187665	0.0310134	0.0209006	0.0292369	0.0374576	0.0477914	0.0172317	0.0157804	0.0458428	0.0175374	0.0184435	0.0761705	0.115774	0.199387
LINC00222	0.0415535	0.0300062	0.0335179	0.0501439	0.025456	0.0404482	0.0371152	0.0376894	0.0505934	0.098057	0.0401078	0.044633	0.0441101	0.0624852	0.0187665	0.0310134	0.0209006	0.0292369	0.0374576	0.0667484	0.0172317	0.0157804	0.0280427	0.0175374	0.090183	0.34045	0.0584694	0.199387
OR5AK4P	0.0415535	0.0300062	0.0335179	0.0501439	0.025456	0.0404482	0.0371152	0.0839934	0.0505934	0.0674353	0.0401078	0.0287404	0.0440926	0.0209766	0.0187665	0.0310134	0.0209006	0.0292369	0.0374576	0.0477914	0.0172317	0.0157804	0.0280427	0.0175374	0.115693	0.478318	0.925721	0.199387
CORO2A	0.0415535	0.0300062	0.0650807	0.0501439	0.0339838	0.0466502	0.0371152	0.0376894	0.0505934	0.0674353	0.0401078	0.0287404	0.0440917	0.144976	0.0187665	0.0310134	0.0209006	0.0292369	0.0374576	0.0477914	0.0172317	0.0157804	0.0280427	0.0279672	0.122003	0.167908	0.112343	0.199387
PNLDC1	0.0415535	0.0300062	0.0335179	0.0501439	0.025456	0.0404482	0.0584713	0.0376894	0.0505934	0.0674353	0.0401078	0.0536532	0.0440897	0.0281641	0.0187665	0.0310134	0.0209006	0.0292369	0.0374576	0.0602048	0.0172317	0.0157804	0.0280427	0.0175374	0.0745048	0.367073	0.184962	0.199387
LOC647323	0.0877922	0.0300062	0.0335179	0.0501439	0.025456	0.0404482	0.0371152	0.0376894	0.0505934	0.0674353	0.0401078	0.0287404	0.0440872	0.0209766	0.0187665	0.0310134	0.0209006	0.0508345	0.0374576	0.0477914	0.0172317	0.0157804	0.0280427	0.0175374	0.090183	0.367073	0.115774	0.199387
F2RL2	0.0415535	0.0300062	0.0335179	0.0501439	0.025456	0.0404482	0.0371152	0.0838483	0.0505934	0.0674353	0.0401078	0.0287404	0.0440805	0.0938128	0.0187665	0.0310134	0.0209006	0.0292369	0.0374576	0.0669993	0.0259046	0.0157804	0.0280427	0.0175374	0.0697438	0.494304	0.0296549	0.199387
LINC00256A	0.0415535	0.0300062	0.0335179	0.0501439	0.025456	0.0578486	0.0371152	0.0376894	0.0505934	0.0674353	0.0688141	0.0287404	0.0440762	0.0209766	0.0187665	0.0507417	0.0426743	0.0511269	0.0698018	0.0477914	0.0172317	0.0157804	0.0280427	0.0175374	0.0269028	0.367073	0.0204162	0.199387
LOC440297	0.0876156	0.0300062	0.0335179	0.0501439	0.025456	0.0404482	0.0371152	0.0376894	0.0505934	0.0674353	0.0401078	0.0287404	0.0440725	0.0209766	0.0187665	0.0310134	0.0209006	0.0292369	0.0374576	0.0477914	0.0172317	0.0157804	0.0280427	0.0175374	0.0491115	0.367073	0.0409352	0.0592549
CA1	0.0415535	0.0553927	0.0335179	0.0501439	0.025456	0.0404482	0.0371152	0.0376894	0.0505934	0.0880907	0.0401078	0.0287404	0.0440708	0.0209766	0.0187665	0.0310134	0.0345573	0.0292369	0.0374576	0.0477914	0.0172317	0.0157804	0.0280427	0.0175374	0.090183	0.527303	0.135954	0.483094
RPS6KA6	0.0415535	0.0300062	0.0335179	0.0506143	0.025456	0.0404482	0.0376452	0.0376894	0.0505934	0.0674353	0.0401078	0.0737773	0.0440704	0.502449	0.0338641	0.0310134	0.029872	0.0998379	0.0395792	0.0477914	0.0172317	0.0157804	0.0280427	0.0175374	0.974662	8.84806	1.39855	5.13468
LURAP1L	0.0415535	0.0300062	0.0335179	0.0501439	0.025456	0.0404482	0.0371152	0.0376894	0.0505934	0.0674353	0.0861431	0.0287404	0.0440702	0.716522	0.0652531	0.825764	0.510697	0.0292369	0.580102	0.0477914	0.0172317	0.0157804	0.0534541	0.0248485	0.344328	4.1238	0.274587	0.781888
EBF1	0.0415535	0.0300062	0.0335179	0.0501439	0.028636	0.0404482	0.0371152	0.0376894	0.0505934	0.0674353	0.0401078	0.0715321	0.0440649	0.0378163	0.0187665	0.0310134	0.0209006	0.0292369	0.0374576	0.0477914	0.0172317	0.0157804	1.30787	1.2508	0.296913	2.06651	0.621932	0.57782
C3orf49	0.0415535	0.0758938	0.0335179	0.0501439	0.025456	0.0404482	0.0371152	0.0376894	0.0505934	0.0674353	0.0401078	0.0287404	0.0440579	0.0448703	0.0187665	0.0310134	0.0209006	0.0882312	0.0374576	0.0956254	0.0172317	0.0157804	0.0280427	0.0175374	0.389651	1.93216	0.705593	0.199387
CXADRP2	0.0415535	0.0300062	0.0335179	0.0960071	0.025456	0.0404482	0.0371152	0.0376894	0.0505934	0.0674353	0.0401078	0.0287404	0.0440559	0.106841	0.0479431	0.131767	0.0534789	0.0397116	0.0374576	0.0914685	0.0172317	0.032066	0.0280427	0.0175374	0.0853264	0.528596	0.201642	0.430581
HCG26	0.0415535	0.0300062	0.0335179	0.0501439	0.0713075	0.0404482	0.0371152	0.0376894	0.0505934	0.0674353	0.0401078	0.0287404	0.0440549	0.0209766	0.0187665	0.0310134	0.0209006	0.0292369	0.0374576	0.106443	0.0172317	0.170756	0.0280427	0.0175374	0.0172848	0.367073	0.115774	0.199387
CLEC1A	0.0415535	0.0300062	0.0335179	0.0516207	0.025456	0.0404482	0.0371152	0.082057	0.0505934	0.0674353	0.0401078	0.0287404	0.0440543	0.0209766	0.0187665	0.0310134	0.0209006	0.0292369	0.0374576	0.656377	0.166021	0.114582	1.02937	0.499356	0.1081	0.893095	0.0862749	0.306884
OR2B11	0.0415535	0.0300062	0.0335179	0.0501439	0.025456	0.0404482	0.0371152	0.0376894	0.0505934	0.0674353	0.0858932	0.0287404	0.0440494	0.0209766	0.0187665	0.0310134	0.0209006	0.0292369	0.0374576	1.11249	0.713664	0.167403	0.0280427	0.0175374	0.090183	0.367073	0.115774	0.199387
AKR1B15	0.0871764	0.0300062	0.0335179	0.0501439	0.025456	0.0404482	0.0371152	0.0376894	0.0505934	0.0674353	0.0401078	0.0287404	0.0440359	0.0209766	0.0187665	0.0310134	0.0209006	0.0292369	0.0374576	0.0477914	0.0172317	0.0157804	0.0280427	0.0175374	0.090183	0.367073	0.115774	0.199387
IL27RA	0.0415535	0.0300062	0.0335179	0.0501439	0.025456	0.0404482	0.0371152	0.0376894	0.0505934	0.113009	0.0401078	0.0287404	0.0440317	0.0314771	0.0531478	0.0310134	0.0209006	0.0292369	0.0374576	0.0477914	0.0205181	0.0157804	0.0522143	0.0485061	0.0421182	0.11595	0.0746194	0.199387
GPANK1	0.0615125	0.0300062	0.0335179	0.0501439	0.025456	0.0660168	0.0371152	0.0376894	0.0505934	0.0674353	0.0401078	0.0287404	0.0440279	0.0209766	0.0187665	0.0310134	0.0209006	0.0292369	0.0374576	0.0477914	0.0172317	0.0157804	0.0280427	0.0175374	0.0141618	0.0506076	0.115774	0.199387
FXYD4	0.0415535	0.0300062	0.0335179	0.0501439	0.025456	0.0404482	0.0371152	0.0406069	0.0931232	0.0674353	0.0401078	0.0287404	0.0440212	0.0209766	0.0187665	0.155721	0.0393053	0.0292369	0.0374576	0.0477914	0.0172317	0.0157804	0.0280427	0.0175374	0.090183	0.367073	0.115774	0.199387
EXTL1	0.0868469	0.0300062	0.0335179	0.0501439	0.025456	0.0404741	0.0371152	0.0376894	0.0505934	0.0674353	0.0401078	0.0287404	0.0440106	0.0209766	0.0187665	0.0310134	0.0209006	0.0344434	0.0374576	0.0477914	0.0172317	0.0157804	0.0280427	0.0175374	0.191609	0.0930797	0.167698	0.199387
GPRIN1	0.0415535	0.0300062	0.0335179	0.0877363	0.025456	0.0404482	0.0376059	0.0376894	0.0578055	0.0674353	0.0401078	0.0287404	0.0440085	0.179767	0.0187665	0.0310134	0.0209006	0.0292369	0.0374576	0.0477914	0.0172317	0.0157804	0.0331879	0.0175374	0.0750978	0.367073	0.142512	0.121794
C3orf20	0.0415535	0.0300062	0.0335179	0.0501439	0.0475315	0.0404482	0.0371152	0.0376894	0.0737434	0.0674353	0.0401078	0.0287404	0.0440027	0.0209766	0.0187665	0.0310134	0.0209006	0.0292369	0.0374576	0.0477914	0.0172317	0.0157804	0.0280427	0.0175374	0.0816576	0.367073	0.0334002	0.370845
OR4F21	0.0415535	0.0750554	0.0335179	0.0501439	0.025456	0.0404482	0.0371152	0.0376894	0.0505934	0.0674353	0.0401078	0.0287404	0.043988	0.0209766	0.0912835	0.0310134	0.0209006	0.0292369	0.0374576	0.0477914	0.0178512	0.0457442	0.0280427	0.0175374	0.0426991	0.367073	0.0911017	0.199387
VWA5B1	0.0677958	0.0350785	0.0335179	0.0501439	0.025456	0.0505477	0.0371152	0.0376894	0.0541759	0.0674353	0.0401078	0.0287404	0.0439837	0.0209766	0.0187665	0.0310134	0.0209006	0.0292369	0.0374576	0.0477914	0.0172317	0.0157804	0.0280427	0.0175374	0.0503067	0.367073	0.115774	0.199387
LOC643770	0.0415535	0.0300062	0.0335179	0.0501439	0.0599108	0.0404482	0.0371152	0.0376894	0.0505934	0.0674353	0.0401078	0.0390744	0.0439663	0.0209766	0.0187665	0.0310134	0.0209006	0.0292369	0.0374576	0.0477914	0.0172317	0.0157804	0.0280427	0.0175374	0.090183	0.367073	0.0559048	0.199387
DRP2	0.0415535	0.0300062	0.0335179	0.0501439	0.025456	0.0404482	0.0798646	0.0396994	0.0505934	0.0674353	0.0401078	0.0287404	0.0439639	0.495126	0.101874	0.0310134	0.0356013	0.272478	0.0448079	0.0477914	0.0172317	0.0157804	0.0280427	0.0241562	0.759728	0.991918	1.02074	0.810833
FRMD6-AS1	0.0415535	0.0412621	0.0335179	0.0501439	0.025456	0.0404482	0.0371152	0.0376894	0.0766257	0.0748707	0.0401078	0.0287404	0.0439609	0.0209766	0.0187665	0.0310134	0.0209006	0.0292369	0.0374576	0.0477914	0.0172317	0.0157804	0.0525508	0.0175374	0.090183	0.367073	0.044907	0.479397
MYCL1	0.0415535	0.0300062	0.0335179	0.0501439	0.031705	0.0404482	0.0755417	0.0376894	0.0505934	0.0674353	0.0401078	0.0287404	0.0439569	0.078641	0.0531131	0.0631598	0.0677197	0.206952	0.0388061	0.258438	0.218715	0.130177	0.0280427	0.103008	0.112243	0.367073	0.0596567	0.199387
CCKBR	0.0415535	0.0300062	0.0335179	0.0501439	0.0700415	0.0404482	0.0371152	0.0376894	0.0505934	0.0674353	0.0401078	0.0287404	0.0439494	0.48761	0.0187665	0.0310134	0.0232012	0.0292369	0.0374576	0.0477914	0.0172317	0.0157804	0.0940089	0.0312492	1.31602	1.15839	1.12443	1.22483
OR56B1	0.0415535	0.0300062	0.0335179	0.0501439	0.025456	0.0404482	0.0371152	0.0376894	0.0505934	0.0674353	0.0846804	0.0287404	0.0439483	0.0209766	0.0187665	0.0310134	0.0209006	0.0292369	0.0374576	0.351828	0.0354606	0.0405152	0.0280427	0.0175374	0.0474334	0.367073	0.0505615	0.199387
WBSCR27	0.0415535	0.0300062	0.0335179	0.0501439	0.025456	0.0849498	0.0371152	0.0376894	0.0505934	0.0674353	0.0401078	0.0287404	0.0439424	0.0209766	0.0187665	0.0310134	0.0209006	0.0292369	0.0374576	0.0477914	0.0172317	0.0157804	0.0280427	0.0175374	0.090183	0.367073	0.115774	0.199387
BAHCC1	0.0539473	0.0381829	0.0397995	0.0501439	0.040176	0.0432954	0.0371152	0.0376894	0.0505934	0.0674353	0.0401078	0.0287404	0.0439355	0.0209766	0.0271733	0.0310134	0.0306132	0.046618	0.0374576	0.0477914	0.0172317	0.0157804	0.0280427	0.0246963	0.116712	0.231991	0.174469	0.0490686
CRYGN	0.0415535	0.0300062	0.0516497	0.0501439	0.025456	0.0404482	0.0371152	0.0376894	0.0767436	0.0674353	0.0401078	0.0287404	0.0439241	0.0209766	0.0187665	0.0310134	0.0209006	0.0292369	0.0374576	0.0477914	0.0172317	0.0157804	0.0280427	0.0175374	0.090183	0.367073	0.115774	0.199387
TAS2R1	0.0415535	0.0300062	0.0335179	0.0943473	0.025456	0.0404482	0.0371152	0.0376894	0.0505934	0.0674353	0.0401078	0.0287404	0.0439176	0.0422491	0.0187665	0.0310134	0.0209006	0.0292369	0.0374576	0.0477914	0.0172317	0.0157804	0.0280427	0.0175374	0.090183	0.607839	0.115774	0.199387
MMP10	0.0415535	0.0300062	0.0335179	0.0501439	0.025456	0.0404482	0.0371152	0.0376894	0.0505934	0.111628	0.0401078	0.0287404	0.0439166	0.0209766	0.0187665	0.0310134	0.0209006	0.0292369	0.0374576	0.0477914	0.0172317	0.0157804	0.0280427	0.0175374	0.090183	0.367073	0.115774	0.199387
SLCO5A1	0.0415535	0.0300062	0.0335179	0.0501439	0.025456	0.0404482	0.0812998	0.0376894	0.0505934	0.0674353	0.0401078	0.0287404	0.043916	0.0937283	0.0187665	0.0310134	0.0209006	0.0743293	0.0374576	0.0477914	0.0172317	0.0157804	0.0413972	0.0230704	0.066811	0.0551773	0.127224	0.199387
DDI1	0.0857262	0.0300062	0.0335179	0.0501439	0.025456	0.0404482	0.0371152	0.0376894	0.0505934	0.0674353	0.0401078	0.0287404	0.043915	0.0209766	0.0187665	0.0310134	0.0209006	0.0292369	0.0374576	0.0477914	0.0172317	0.0157804	0.0280427	0.0175374	0.0887333	0.367073	0.0188705	0.199387
NTS	0.0415535	0.0300062	0.0335179	0.0501439	0.025456	0.0404482	0.0371152	0.0376894	0.0505934	0.0674353	0.0401078	0.072822	0.0439074	0.0209766	0.0187665	0.0310134	0.0209006	0.0292369	0.0374576	0.0477914	0.0172317	0.0157804	0.0280427	0.0175374	0.090183	0.168623	0.115774	0.199387
SPTBN2	0.0415535	0.0300062	0.0335179	0.0501439	0.0324618	0.0563464	0.0371152	0.0376894	0.0505934	0.0674353	0.0401078	0.049871	0.0439035	0.0593381	0.0187665	0.0310134	0.0209006	0.0292369	0.0374576	0.0477914	0.0172317	0.0157804	0.0280427	0.0176833	0.51157	0.673061	0.340384	0.574337
KLHL10	0.0415535	0.0454348	0.0335179	0.0501439	0.025456	0.0404482	0.0371152	0.0376894	0.0505934	0.0960069	0.0401078	0.0287404	0.0439006	0.0535177	0.0187665	0.0460456	0.0209006	0.0292369	0.0374576	0.0477914	0.0172317	0.0157804	0.0280427	0.0175374	0.0708795	0.195179	0.115774	0.199387
LOC643201	0.0415535	0.0300062	0.0335179	0.0501439	0.0439873	0.0603548	0.0371152	0.0376894	0.0505934	0.0674353	0.0401078	0.03426	0.0438971	0.0352108	0.0187665	0.0310134	0.0209006	0.0292369	0.0374576	0.0477914	0.0172317	0.0157804	0.0280427	0.0175374	0.0315273	0.260355	0.145183	0.199387
LOC201617	0.0415535	0.0300062	0.0743678	0.0501439	0.025456	0.0404482	0.0402092	0.0376894	0.0505934	0.0674353	0.0401078	0.0287404	0.0438959	0.0209766	0.151649	0.394618	0.200241	0.0669575	0.0989356	0.0477914	0.0172317	0.0217357	0.0280427	0.0175374	0.154333	0.0708178	0.018233	0.194696
