## Supplementary material for "Multi-transcriptomic analysis points to early organelle dysfunction in human astrocytes in Alzheimer’s disease": Suppplementary file 1 (part 5 of 9)

### Sheet: Brain-cell transcriptomes (continued)
	Human mature astrocytes													Human Neurons	Human Oligodendrocytes					Human Microglia/Macrophage			Human Endothelial		Human whole cortex
NOSTRIN	0.0415535	0.0300062	0.0335179	0.0501439	0.025456	0.0404482	0.0371152	0.0376894	0.0505934	0.0674353	0.0401078	0.0726176	0.0438904	0.0585437	0.0187665	0.0310134	0.0209006	0.0506924	0.0374576	0.0477914	0.0172317	0.0157804	2.54249	2.76238	1.10638	4.4447	3.04418	2.05191
FBXO39	0.0415535	0.0300062	0.0335179	0.0501439	0.025456	0.0843188	0.0371152	0.0376894	0.0505934	0.0674353	0.0401078	0.0287404	0.0438898	0.0209766	0.0187665	0.0310134	0.0209006	0.0292369	0.0374576	0.0477914	0.0172317	0.0157804	0.0280427	0.0338814	0.090183	0.367073	0.115774	0.199387
C3orf51	0.0415535	0.0300062	0.0335179	0.0501439	0.025456	0.0404482	0.0371152	0.0376894	0.0944625	0.0674353	0.0401078	0.0287404	0.0438897	0.117579	0.0526936	0.0310134	0.0209006	0.0292369	0.0374576	0.0477914	0.0172317	0.0157804	0.0280427	0.0211024	1.99925	11.0958	2.08209	7.33037
TMEM45A	0.0415535	0.0300062	0.0335179	0.0501439	0.0408437	0.0404482	0.0371152	0.0376894	0.0505934	0.0958896	0.0401078	0.0287404	0.0438874	0.0356534	0.198287	0.333984	0.244262	0.395605	0.224652	0.0477914	0.0172317	0.0157804	0.0280427	0.0547014	0.0936685	0.257987	0.132949	0.199387
CCDC153	0.0415535	0.0738321	0.0335179	0.0501439	0.025456	0.0404482	0.0371152	0.0376894	0.0505934	0.0674353	0.0401078	0.0287404	0.0438861	0.0881042	0.0187665	0.0310134	0.0209006	0.0292369	0.0374576	0.0477914	0.0172317	0.0157804	0.0472138	0.0175374	0.090183	0.367073	0.115774	0.199387
RNF133	0.0415535	0.0300062	0.0335179	0.0501439	0.025456	0.0404482	0.0371152	0.0376894	0.0943911	0.0674353	0.0401078	0.0287404	0.0438838	0.0209766	0.0187665	0.0310134	0.0209006	0.0292369	0.0374576	0.334475	0.0675908	0.0157804	0.0280427	0.0250374	0.136856	1.1309	0.255014	0.199387
PKD1L1	0.0513161	0.0300062	0.0507136	0.0501439	0.0327102	0.0417203	0.0452717	0.0376894	0.0505934	0.0674353	0.0401078	0.0287404	0.0438707	0.0323611	0.0187665	0.0310134	0.0209006	0.0292369	0.0374576	0.0477914	0.0172317	0.0157804	0.0280427	0.0175374	0.0582984	0.160453	0.0877258	0.110296
HMGA1P7	0.0415535	0.0300062	0.0335179	0.0501439	0.025456	0.0404482	0.0371152	0.0376894	0.0505934	0.0674353	0.0401078	0.0723607	0.043869	0.0209766	0.0544387	0.134774	0.109874	0.168469	0.0397822	0.0477914	0.0172317	0.0157804	0.0280427	0.0175374	0.0215097	0.367073	0.115774	0.199387
MBOAT1	0.0415535	0.0300062	0.0335179	0.0501439	0.025456	0.0404482	0.0371152	0.0376894	0.0505934	0.0674353	0.0836616	0.0287404	0.0438634	0.0209766	0.0187665	0.0987629	0.0580302	0.0427444	0.0374576	0.0670648	0.0408086	0.164992	0.112505	0.0984833	0.0698115	0.230625	0.105542	0.634069
MYL7	0.0415535	0.0355501	0.0335179	0.0501439	0.025456	0.0784534	0.0371152	0.0376894	0.0505934	0.0674353	0.0401078	0.0287404	0.043863	0.0209766	0.0187665	0.0310134	0.0209006	0.0292369	0.0374576	0.0477914	0.0172317	0.0157804	0.0280427	0.0175374	0.103606	0.367073	0.221914	0.199387
C6orf47	0.0634414	0.0300062	0.0335179	0.0501439	0.025456	0.0620807	0.0371152	0.0376894	0.0505934	0.0674353	0.0401078	0.0287404	0.0438606	0.0209766	0.0187665	0.0310134	0.0209006	0.0292369	0.0374576	0.0477914	0.0172317	0.0251127	0.0280427	0.0175374	0.0188292	0.367073	0.011442	0.199387
C6orf47	0.0634414	0.0300062	0.0335179	0.0501439	0.025456	0.0620532	0.0371152	0.0376894	0.0505934	0.0674353	0.0401078	0.0287404	0.0438584	0.0209766	0.0187665	0.0310134	0.0209006	0.0292369	0.0374576	0.0477914	0.0172317	0.0251127	0.0280427	0.0175374	0.0188292	0.367073	0.011442	0.199387
C6orf47	0.0634414	0.0300062	0.0335179	0.0501439	0.025456	0.0620532	0.0371152	0.0376894	0.0505934	0.0674353	0.0401078	0.0287404	0.0438584	0.0209766	0.0187665	0.0310134	0.0209006	0.0292369	0.0374576	0.0477914	0.0172317	0.0244493	0.0280427	0.0175374	0.0188292	0.367073	0.011442	0.199387
GPANK1	0.082699	0.0300062	0.0358414	0.0501439	0.025456	0.0404482	0.0371152	0.0376894	0.0505934	0.0674353	0.0401078	0.0287404	0.0438564	0.0209766	0.0187665	0.0310134	0.0209006	0.0292369	0.0374576	0.0477914	0.0172317	0.0157804	0.0495486	0.0175374	0.090183	0.0374792	0.115774	0.199387
GPANK1	0.0615125	0.0300062	0.0335179	0.0501439	0.025456	0.0614295	0.0396123	0.0376894	0.0505934	0.0674353	0.0401078	0.0287404	0.0438537	0.0209766	0.0187665	0.0310134	0.0209006	0.0292369	0.0374576	0.0477914	0.0172317	0.0157804	0.0280427	0.0175374	0.0141618	0.0374792	0.115774	0.199387
FBXO24	0.0461643	0.0300062	0.0335179	0.0528191	0.025456	0.0404482	0.0371152	0.0376894	0.0867328	0.0674353	0.0401078	0.0287404	0.0438527	0.0209766	0.0263596	0.0310134	0.0209006	0.0292369	0.0374576	0.0477914	0.0172317	0.0157804	0.0280427	0.0175374	0.090183	0.367073	0.115774	0.199387
MYCT1	0.0415535	0.0300062	0.0335179	0.0501439	0.025456	0.0404482	0.0371152	0.0376894	0.0505934	0.0674353	0.0414815	0.0706227	0.0438386	0.0209766	0.0187665	0.0310134	0.0209006	0.0292369	0.0374576	0.0477914	0.0172317	0.0157804	3.58542	2.16168	0.241499	0.997285	0.465334	0.514096
LOC144742	0.0415535	0.0300062	0.050852	0.0501439	0.025456	0.0404482	0.0371152	0.0376894	0.0505934	0.0932839	0.0401078	0.0287404	0.0438325	0.0209766	0.0187665	0.0310134	0.0209006	0.0292369	0.0374576	0.0477914	0.0172317	0.0157804	0.0280427	0.0175374	0.090183	0.367073	0.115774	0.199387
ZC3HAV1L	0.0415535	0.0300062	0.0335179	0.0501439	0.025456	0.0404482	0.0371152	0.0389399	0.0505934	0.0674353	0.0401078	0.070669	0.0438322	0.0624852	0.0348426	0.0310134	0.0209006	0.131161	0.0374576	0.133496	0.040516	0.0232989	0.351742	0.0839664	0.247244	0.226967	0.0877043	0.311958
HDAC10	0.0846396	0.0300062	0.0335179	0.0501439	0.025456	0.0404482	0.0371152	0.0376894	0.0505934	0.0674353	0.0401078	0.0287404	0.0438245	0.0209766	0.0187665	0.0310134	0.0209006	0.0292369	0.0374576	0.0477914	0.0172317	0.0157804	0.0280427	0.0175374	0.0350472	0.367073	0.115774	0.199387
SERTAD4	0.0415535	0.0300062	0.0335179	0.0501439	0.025456	0.0404482	0.0371152	0.0668154	0.0645187	0.0674353	0.0401078	0.0287404	0.0438216	0.0535477	0.0187665	0.087024	0.139924	0.0860858	0.0875174	0.0477914	0.0172317	0.0157804	0.0280427	0.0175374	0.709183	1.85522	0.301784	0.199387
KIAA0415	0.0415535	0.0300062	0.064762	0.0501439	0.025456	0.0522247	0.0371152	0.0376894	0.0505934	0.0674353	0.0401078	0.0287404	0.043819	0.0209766	0.0187665	0.0310134	0.0209006	0.0292369	0.0374576	0.0477914	0.0172317	0.0157804	0.0280427	0.0175374	0.0566575	0.0668358	0.0343985	0.0918835
BAIAP2L1	0.0415535	0.0300062	0.0764466	0.0501439	0.025456	0.0404482	0.0371152	0.0376894	0.0505934	0.0674353	0.0401078	0.0287404	0.0438113	0.0209766	0.0187665	0.0310134	0.0209006	0.0292369	0.0374576	0.0890914	0.0451891	0.0887869	0.0280427	0.17445	0.090183	0.562414	0.263206	0.56229
ZNRD1-AS1	0.0415535	0.0300062	0.0335179	0.0501439	0.025456	0.0833755	0.0371152	0.0376894	0.0505934	0.0674353	0.0401078	0.0287404	0.0438112	0.0209766	0.0187665	0.0310134	0.0209006	0.0292369	0.0374576	0.0477914	0.0172317	0.0157804	0.0280427	0.0175374	0.0293804	0.141643	0.0617112	0.0311524
LOC100507463	0.0415535	0.0300062	0.0335179	0.0501439	0.025456	0.0404482	0.0799997	0.0376894	0.0505934	0.0674353	0.0401078	0.0287404	0.0438076	0.0209766	0.035438	0.0310134	0.0209006	0.0381527	0.0374576	0.109114	0.0359234	0.0239373	0.227426	0.0924355	0.090183	0.140539	0.0338776	0.199387
CHRND	0.0844326	0.0300062	0.0335179	0.0501439	0.025456	0.0404482	0.0371152	0.0376894	0.0505934	0.0674353	0.0401078	0.0287404	0.0438072	0.0209766	0.0187665	0.0310134	0.0209006	0.0292369	0.0374576	0.0477914	0.0172317	0.0157804	0.0280427	0.0175374	0.090183	0.367073	0.115774	0.199387
OR2H2	0.0415535	0.0300062	0.0443392	0.0501439	0.0266507	0.0404482	0.0371152	0.0376894	0.0505934	0.0674353	0.0709414	0.0287404	0.0438047	0.0209766	0.0187665	0.0310134	0.0209006	0.0292369	0.0374576	0.0477914	0.0172317	0.0157804	0.0280427	0.0175374	0.0122344	0.367073	0.115774	0.199387
PAK7	0.0415535	0.0300062	0.0335179	0.0501439	0.025456	0.0404482	0.078655	0.0376894	0.0517889	0.0674353	0.0401078	0.0287404	0.0437952	0.687465	0.0606088	0.0501345	0.0991854	0.274948	0.130619	0.0477914	0.0172317	0.0157804	0.0892438	0.0593507	1.2124	3.17837	1.15513	1.42006
C18orf62	0.0415535	0.0300062	0.0335179	0.0501439	0.025456	0.0404482	0.0371152	0.0376894	0.0505934	0.0674353	0.0828294	0.0287404	0.0437941	0.0209766	0.0925024	0.0310134	0.0209006	0.0292369	0.0374576	0.0477914	0.0172317	0.0157804	0.0280427	0.0175374	0.090183	0.367073	0.115774	0.199387
SLC11A1	0.0793619	0.0300062	0.0335179	0.0501439	0.0303413	0.0404482	0.0371152	0.0376894	0.0505934	0.0674353	0.0401078	0.0287404	0.0437917	0.0209766	0.103862	0.0310134	0.0209006	0.0981138	0.0460702	0.818104	1.02654	0.928049	0.0291414	0.0175374	0.0117683	0.367073	0.0375222	0.199387
LOC100505536	0.0415535	0.0300062	0.0335179	0.0501439	0.025456	0.0404482	0.0371152	0.0376894	0.093271	0.0674353	0.0401078	0.0287404	0.0437904	0.0209766	0.0187665	0.0310134	0.0209006	0.0292369	0.0374576	0.0477914	0.0172317	0.0157804	0.0280427	0.0175374	0.149695	0.412505	0.115774	0.566834
CHST9	0.0415535	0.0300062	0.0335179	0.0501439	0.0349145	0.0404482	0.0371152	0.0433534	0.0781066	0.0674353	0.0401078	0.0287404	0.0437869	0.241934	0.0544387	0.0310134	0.162534	1.1791	0.0795644	0.0477914	0.0172317	0.0157804	0.0280427	0.0175374	0.258116	1.24377	0.503336	0.488469
LOC100507463	0.0415535	0.0300062	0.0335179	0.0501439	0.025456	0.0404482	0.0371152	0.0376894	0.0505934	0.0933925	0.0566097	0.0287404	0.0437722	0.0209766	0.0367673	0.0310134	0.0209006	0.0292369	0.0374576	0.109114	0.0731247	0.0239418	0.175666	0.095641	0.090183	0.140539	0.0338776	0.199387
OR7C1	0.0415535	0.0300062	0.035165	0.0501439	0.025456	0.0812572	0.0371152	0.0376894	0.0505934	0.0674353	0.0401078	0.0287404	0.043772	0.0209766	0.0187665	0.0310134	0.0209006	0.0292369	0.0374576	0.0477914	0.0172317	0.0157804	0.140079	0.0739753	0.090183	0.367073	0.115774	0.199387
MCART2	0.0415535	0.0300062	0.054299	0.0501439	0.025456	0.0404482	0.0371152	0.0376894	0.0505934	0.0890968	0.0401078	0.0287404	0.0437708	0.0209766	0.0187665	0.0310134	0.0291177	0.0292369	0.0374576	0.0477914	0.0172317	0.0157804	0.0280427	0.0175374	0.0214985	0.367073	0.114539	0.199387
KIF2C	0.0415535	0.0300062	0.0335179	0.0606456	0.0362206	0.0576246	0.0371152	0.0376894	0.0505934	0.0674353	0.0440111	0.0287404	0.0437628	0.0209766	0.0187665	0.0310134	0.0209006	0.0292369	0.0374576	0.0477914	0.0172317	0.0157804	0.0280427	0.0175374	0.0320098	0.367073	0.115774	0.199387
PLXNA4	0.0415535	0.0300062	0.0335179	0.0901728	0.025456	0.0404482	0.0371152	0.0376894	0.0505934	0.0674353	0.0423622	0.0287404	0.0437576	0.812518	0.0674612	0.0310134	0.0209006	0.108472	0.0521027	0.0477914	0.0172317	0.0157804	0.0563498	0.0766082	1.80658	2.21593	2.4781	2.39916
LOC100506071	0.0462391	0.0300062	0.0335179	0.0501439	0.025456	0.0404482	0.0729949	0.0376894	0.0522969	0.0674353	0.0401078	0.0287404	0.0437563	0.247713	0.0604446	0.0313105	0.0240832	0.058373	0.0374576	0.288996	0.102661	0.0491273	0.0280427	0.0175374	0.27578	0.367073	0.33546	0.610135
GRPR	0.0415535	0.0300062	0.0335179	0.0501439	0.025456	0.0404482	0.0371152	0.0798344	0.0505934	0.0674353	0.0401078	0.0287404	0.043746	1.71041	0.0436596	0.0408819	0.0209006	0.0292369	0.0374576	0.0477914	0.0172317	0.0157804	0.246782	0.0175374	0.120948	0.356781	0.404179	0.392351
PLD4	0.0835791	0.0300062	0.0335179	0.0501439	0.025456	0.0404482	0.0371152	0.0376894	0.0505934	0.0674353	0.0401078	0.0287404	0.0437361	0.0209766	0.0312135	0.0310134	0.0209006	0.0292369	0.0374576	0.059714	0.238745	0.161771	0.0280427	0.0175374	0.090183	0.367073	0.0262119	0.199387
EMR2	0.0415535	0.0300062	0.0335179	0.0501439	0.025456	0.0404482	0.0547665	0.0376894	0.0505934	0.0674353	0.0401078	0.0529761	0.0437245	0.0779953	0.237503	0.185011	0.0911222	0.256323	0.0660842	0.535513	0.488529	0.216557	0.103389	0.0202487	0.105528	0.318337	0.096808	0.199387
ESR2	0.0415535	0.0300062	0.0335179	0.0741839	0.025456	0.0404482	0.0371152	0.0376894	0.068381	0.0674353	0.0401078	0.0287404	0.0437196	0.0220188	0.039227	0.0310134	0.0209006	0.0292369	0.0374576	0.0477914	0.0172317	0.0157804	0.0280427	0.0592967	0.191746	0.893268	0.16884	0.221714
HRK	0.0833443	0.0300062	0.0335179	0.0501439	0.025456	0.0404482	0.0371152	0.0376894	0.0505934	0.0674353	0.0401078	0.0287404	0.0437165	0.0209766	0.0187665	0.0310134	0.0209006	0.0487947	0.0396406	0.0477914	0.0172317	0.0157804	0.0280427	0.0175374	0.090183	0.367073	0.0893576	0.199387
HSD17B13	0.0595205	0.0300062	0.0335179	0.0501439	0.025456	0.0404482	0.0371152	0.0376894	0.0743986	0.0674353	0.0401078	0.0287404	0.043715	0.0209766	0.0259435	0.0310134	0.0209006	0.0292369	0.0374576	0.0477914	0.0200699	0.0157804	0.0280427	0.0175374	0.082037	0.25412	0.115774	0.199387
TGFBI	0.0415535	0.0367162	0.0407755	0.0501439	0.0532403	0.0404482	0.0371152	0.0376894	0.0505934	0.0674353	0.0401078	0.0287404	0.0437133	0.0555067	0.0187665	0.0310134	0.0220903	0.0292369	0.0374576	0.871663	0.716923	0.709282	0.0715268	0.0379926	0.0164622	1.01976	0.115774	0.373812
LOC100289211	0.0415535	0.0300062	0.0752645	0.0501439	0.025456	0.0404482	0.0371152	0.0376894	0.0505934	0.0674353	0.0401078	0.0287404	0.0437128	0.0209766	0.0187665	0.0310134	0.0209006	0.0292369	0.0374576	0.0477914	0.0172317	0.0157804	0.0280427	0.0175374	0.090183	0.367073	0.0143858	0.199387
BMP8A	0.0415535	0.0300062	0.0335179	0.0501439	0.025456	0.0404482	0.0371152	0.0791281	0.0505934	0.0674353	0.0401078	0.0287404	0.0436872	0.0209766	0.109887	0.125072	0.0392798	0.138569	0.0529085	0.0477914	0.0173235	0.0157804	0.0280427	0.0175374	0.087284	0.163807	0.126934	0.199387
NPM2	0.0415535	0.0300062	0.0594913	0.0501439	0.025456	0.0404482	0.0447606	0.0376894	0.0505934	0.0674353	0.0479011	0.0287404	0.043685	0.0545651	0.0187665	0.0310134	0.0209006	0.0292369	0.0374576	0.0477914	0.0172317	0.0157804	0.237316	0.0277903	0.187878	0.582394	0.40052	2.13415
TACR2	0.0415535	0.0300062	0.0335179	0.0501439	0.0375823	0.0697117	0.0371152	0.0376894	0.0505934	0.0674353	0.0401078	0.0287404	0.0436831	0.0217876	0.0187665	0.0310134	0.0209006	0.0292369	0.0374576	0.326398	0.0519666	0.061288	0.0280427	0.0175374	0.0579782	0.319269	0.0205526	0.219433
PRG2	0.0415535	0.0300062	0.0409354	0.0501439	0.025456	0.0404482	0.0371152	0.0376894	0.0505934	0.101363	0.0401078	0.0287404	0.0436794	0.0209766	0.0187665	0.0310134	0.0209006	0.0292369	0.0374576	0.0477914	0.0339014	0.0685485	0.0280427	0.0175374	0.090183	0.367073	0.115774	0.199387
PLEKHF1	0.0415535	0.0713121	0.0335179	0.0501439	0.025456	0.0404482	0.0371152	0.0376894	0.0505934	0.0674353	0.0401078	0.0287404	0.0436761	0.0209766	0.0351588	0.0310134	0.0261388	0.0292369	0.0374576	0.0477914	0.0172317	0.0157804	0.0280427	0.0175374	0.0554365	0.367073	0.0294979	0.199387
SMPD3	0.057176	0.0322555	0.0522792	0.0501439	0.0300292	0.0404482	0.0371152	0.0376894	0.0505934	0.0674353	0.0401078	0.0287404	0.0436678	0.123025	0.0187665	0.0310134	0.0209006	0.0329655	0.0374576	0.0477914	0.0172317	0.0157804	0.0280427	0.0175374	0.186814	0.1753	0.18947	0.192796
LDHAL6B	0.0415535	0.0300062	0.0508524	0.0501439	0.025456	0.0404482	0.0371152	0.0376894	0.0743946	0.0674353	0.0401078	0.0287404	0.0436619	0.0209766	0.0187665	0.0531325	0.0209006	0.0292369	0.0374576	0.659751	0.293693	0.155471	0.0280427	0.0175374	0.090183	0.367073	0.115774	0.199387
SLC5A12	0.0415535	0.0300062	0.0335179	0.0501439	0.025456	0.081578	0.0371152	0.0376894	0.0505934	0.0674353	0.0401078	0.0287404	0.0436614	0.0209766	0.0187665	0.0310134	0.0209006	0.0292369	0.0374576	0.0477914	0.0172317	0.0157804	0.0280427	0.0175374	0.0996197	0.528808	0.151193	0.24233
PRND	0.0415535	0.0300062	0.0335179	0.0501439	0.025456	0.0404482	0.0371152	0.0376894	0.0505934	0.108412	0.0401078	0.0287404	0.0436487	0.0254243	0.0187665	0.0310134	0.0209006	0.0292369	0.0374576	0.0477914	0.0172317	0.0157804	0.0280427	0.0175374	0.00103381	0.0939126	0.115774	0.199387
PENK	0.0415535	0.0300062	0.0335179	0.0501439	0.025456	0.0404482	0.0371152	0.0376894	0.0505934	0.0674353	0.0401078	0.0696904	0.0436464	4.19827	0.0187665	0.102641	0.13155	0.359483	0.0590886	0.0477914	0.0172317	0.0157804	0.0280427	0.168034	0.253443	1.74564	2.07031	0.479786
HBE1	0.0415535	0.0300062	0.0335179	0.0501439	0.025456	0.0404482	0.0371152	0.0376894	0.0505934	0.108364	0.0401078	0.0287404	0.0436447	0.0209766	0.0187665	0.0310134	0.0209006	0.0292369	0.0374576	0.0477914	0.0172317	0.0157804	0.0280427	0.0175374	0.339709	0.367073	0.115774	0.199387
HCN4	0.0824759	0.0300062	0.0335179	0.0501439	0.025456	0.0404482	0.0371152	0.0376894	0.0505934	0.0674353	0.0401078	0.0287404	0.0436441	0.129505	0.0187665	0.0310134	0.0209006	0.0292369	0.0374576	0.0477914	0.0172317	0.0157804	0.0280427	0.0175374	0.0919704	0.0759403	0.0586201	0.0696015
TAT	0.064772	0.0374093	0.0335179	0.0501439	0.025456	0.0404482	0.0371152	0.0376894	0.0606008	0.0676733	0.0401078	0.0287404	0.0436395	0.0209766	0.0187665	0.0310134	0.0209006	0.0292369	0.0374576	0.0477914	0.0172317	0.0157804	0.0280427	0.0175374	0.0167688	0.367073	0.115774	0.199387
AKAP14	0.0415535	0.0300062	0.0335179	0.0501439	0.0658426	0.0404482	0.0375543	0.0376894	0.0505934	0.0674353	0.0401078	0.0287404	0.0436361	0.232549	0.0187665	0.0310134	0.0209006	0.0292369	0.0374576	0.0477914	0.0172317	0.0157804	0.0280427	0.0982053	0.235366	2.11545	0.348936	0.199387
ZNF804B	0.0415535	0.0300062	0.0483305	0.0501439	0.025456	0.0404482	0.0371152	0.0376894	0.0505934	0.0674353	0.0401078	0.0547485	0.0436357	0.196931	0.0187665	0.0310134	0.0209006	0.0292369	0.0374576	0.0477914	0.0172317	0.0157804	0.0280427	0.0175374	0.352923	1.94294	0.666712	0.779051
HCG23	0.0415535	0.0300062	0.0335179	0.0501439	0.025456	0.0404482	0.0371152	0.0376894	0.0505934	0.107139	0.0411754	0.0287404	0.0436316	0.0209766	0.0187665	0.0310134	0.041079	0.0292369	0.0693868	0.0477914	0.0172317	0.0157804	0.0280427	0.0175374	0.0817536	0.153812	0.17239	0.140814
TBL3	0.0518871	0.0300062	0.0335179	0.0501439	0.025456	0.0404482	0.0371152	0.0376894	0.0809581	0.0674353	0.0401078	0.0287404	0.0436255	0.0209766	0.0187665	0.0310134	0.0209006	0.0292369	0.0374576	0.0477914	0.0172317	0.0157804	0.0280427	0.0175374	0.0358021	0.367073	0.115774	0.199387
LAMB1	0.0415535	0.0627256	0.0335179	0.0501439	0.025456	0.0404482	0.0371152	0.0456226	0.0505934	0.0674353	0.0401078	0.0287404	0.0436217	0.152855	0.0187665	0.0310134	0.0209006	0.0549555	0.0374576	0.0477914	0.0172317	0.0157804	0.0423946	0.0633506	1.44147	6.01441	2.12299	3.54978
EFCAB9	0.0821862	0.0300062	0.0335179	0.0501439	0.025456	0.0404482	0.0371152	0.0376894	0.0505934	0.0674353	0.0401078	0.0287404	0.04362	0.0209766	0.0187665	0.0310134	0.0209006	0.0292369	0.0374576	0.0477914	0.0172317	0.0157804	0.0280427	0.0175374	0.090183	0.367073	0.115774	0.199387
COL24A1	0.0415535	0.0300062	0.0335179	0.0501439	0.025456	0.0404482	0.0371152	0.0381515	0.0795151	0.0674353	0.0509846	0.0290066	0.0436112	0.0760686	0.103256	0.0523718	0.130768	0.21591	0.225501	0.0652879	0.0172317	0.0157804	0.647951	0.119389	2.70085	7.70676	2.25185	1.94049
BTLA	0.0415535	0.0300062	0.0739663	0.0501439	0.025456	0.0404482	0.0371152	0.0376894	0.0505934	0.0674353	0.0401078	0.0287404	0.0436046	0.0209766	0.0187665	0.0310134	0.0209006	0.0292369	0.0374576	0.0477914	0.0172317	0.0157804	0.0280427	0.0175374	0.0448425	0.185179	0.115774	0.199387
HTR3E	0.0415535	0.0300062	0.0335179	0.0501439	0.025456	0.0404482	0.0371152	0.0376894	0.0505934	0.107854	0.0401078	0.0287404	0.0436022	0.0209766	0.0187665	0.0310134	0.0209006	0.0292369	0.0374576	0.0477914	0.0172317	0.0157804	0.0280427	0.0175374	0.090183	0.0932533	0.115774	0.199387
C3orf30	0.0415535	0.0300062	0.0335179	0.0501439	0.025456	0.0404482	0.0371152	0.0376894	0.0505934	0.10777	0.0401078	0.0287404	0.0435952	0.0209766	0.0187665	0.0310134	0.0209006	0.0292369	0.0374576	0.0477914	0.0172317	0.0157804	0.0280427	0.0175374	0.090183	0.367073	0.028141	0.199387
HAPLN4	0.0415535	0.0300062	0.0737484	0.0501439	0.025456	0.0404482	0.0371152	0.0376894	0.0505934	0.0674353	0.0401078	0.0287404	0.0435865	0.178281	0.0187665	0.0310134	0.0209006	0.0332076	0.0374576	0.0477914	0.0172317	0.0157804	0.0280427	0.024807	0.225484	0.492934	0.549841	0.150585
VAV1	0.0462113	0.0304938	0.0335179	0.0501439	0.0567479	0.0404482	0.0371152	0.0376894	0.0505934	0.0674353	0.0438795	0.0287404	0.0435847	0.0209766	0.201511	0.0310134	0.0363962	0.0667067	0.0404901	0.422291	1.02942	0.731228	0.108923	0.0253091	0.079788	0.263597	0.0339312	0.199387
LOC400958	0.0415535	0.0300062	0.0335179	0.0501439	0.025456	0.0404482	0.0371152	0.0376894	0.0505934	0.0674353	0.0401078	0.0689472	0.0435845	0.0209766	0.0187665	0.0310134	0.0209006	0.0292369	0.0374576	0.0477914	0.0172317	0.0157804	0.0280427	0.0175374	0.0606714	0.0626365	0.0322498	0.199387
ZDHHC1	0.0457791	0.0302898	0.0335179	0.0750258	0.025456	0.0512576	0.0371152	0.0376894	0.0505934	0.0674353	0.0401078	0.0287404	0.043584	0.0209766	0.0299222	0.0310134	0.0209006	0.0292369	0.0374576	0.0477914	0.0172317	0.0157804	0.0736227	0.0175374	0.118132	0.292769	0.0251349	0.199387
SPACA5B	0.0415535	0.0300062	0.0335179	0.0501439	0.025456	0.0404482	0.0371152	0.0376894	0.0505934	0.0674353	0.0401078	0.0688825	0.0435791	0.0209766	0.0187665	0.0310134	0.0696564	0.0292369	0.0374576	0.0477914	0.0172317	0.0157804	0.0339942	0.0175374	0.090183	0.367073	0.111496	0.199387
SUN3	0.0415535	0.0300062	0.0335179	0.0501439	0.025456	0.080589	0.0371152	0.0376894	0.0505934	0.0674353	0.0401078	0.0287404	0.043579	0.0847232	0.0187665	0.0310134	0.0209006	0.0292369	0.0374576	0.0477914	0.0172317	0.0157804	0.0280427	0.0175374	0.103214	0.367073	0.196338	0.199387
ORAI2	0.0415535	0.0364269	0.0402862	0.0501439	0.0502105	0.0404482	0.0371152	0.0376894	0.0505934	0.0674353	0.0422953	0.0287404	0.0435782	0.036594	0.0187665	0.0310134	0.0216409	0.0292369	0.0374576	0.0477914	0.0228166	0.0356236	0.0280427	0.0223705	0.124386	0.136183	0.1594	0.280842
OR1L8	0.0415535	0.0300062	0.0735581	0.0501439	0.025456	0.0404482	0.0371152	0.0376894	0.0505934	0.0674353	0.0401078	0.0287404	0.0435706	0.0209766	0.0739224	0.038827	0.0209006	0.0292369	0.0540696	0.0477914	0.0289182	0.0157804	0.0280427	0.0859867	0.11523	0.367073	0.115774	0.654582
ITGAL	0.0415535	0.0300062	0.0335179	0.0501439	0.0378226	0.0404482	0.0481388	0.0397261	0.0505934	0.0674353	0.0401078	0.0432693	0.0435636	0.0209766	0.0771473	0.0310134	0.0287478	0.13821	0.0374576	0.30814	0.556711	0.476121	0.0280427	0.0175374	0.0633231	0.336154	0.00961209	0.199387
AIM1	0.0415535	0.0300062	0.0335179	0.0624658	0.025456	0.0404482	0.0371152	0.0376894	0.0681018	0.0674353	0.0401078	0.0388168	0.0435595	0.071661	0.0442444	0.0310134	0.0209006	0.0292369	0.0374576	0.0477914	0.0795185	0.0265189	0.235095	0.158437	0.193442	1.25844	0.230396	0.598881
LOC100507050	0.0477753	0.0300062	0.0408543	0.0501439	0.0426745	0.0404482	0.0371152	0.0376894	0.0595899	0.0674353	0.0401078	0.0287404	0.0435484	0.0209766	0.0187665	0.0310134	0.0209006	0.0292369	0.0374576	0.0477914	0.0172317	0.0157804	0.0307135	0.0175374	0.0494808	0.367073	0.0350725	0.199387
COL14A1	0.0415535	0.0300062	0.0335179	0.0501439	0.025456	0.0404482	0.0371152	0.0376894	0.0505934	0.0674353	0.0401078	0.0684313	0.0435415	0.0209766	0.0187665	0.0310134	0.0209006	0.0292369	0.0374576	0.0657171	0.0172317	0.0157804	0.0637329	0.167455	0.0412934	0.255728	0.131606	0.390634
MMP21	0.0415535	0.0319833	0.0335179	0.0792124	0.025456	0.0404482	0.0371152	0.0376894	0.0505934	0.0760495	0.0401078	0.0287404	0.0435389	0.0282641	0.0187665	0.0310134	0.0209006	0.0292369	0.0374576	0.0477914	0.0172317	0.0158375	0.0280427	0.0175374	0.0498418	0.367073	0.344692	0.565965
REP15	0.0415535	0.0300062	0.0335179	0.0501439	0.025456	0.0404482	0.0371152	0.0376894	0.0505934	0.0674353	0.0401078	0.0683476	0.0435345	0.0209766	0.0575348	0.0798726	0.238184	0.0768419	0.0374576	0.0477914	0.0172317	0.0157804	0.0280427	0.126434	0.180238	0.372454	0.115774	0.199387
C14orf162	0.069714	0.0300062	0.0449338	0.0501439	0.025456	0.0404482	0.0371152	0.0376894	0.0505934	0.0674353	0.0401078	0.0287404	0.043532	0.1642	0.0187665	0.0310134	0.0241634	0.0303093	0.0374576	0.0477914	0.0172317	0.0157804	0.0280427	0.0175374	1.93167	14.7805	3.00942	10.563
TRHR	0.0415535	0.0300062	0.0335179	0.0897185	0.025456	0.0404482	0.0371152	0.0376894	0.0505934	0.0674353	0.0401078	0.0287404	0.0435318	0.0803042	0.0187665	0.0310134	0.0209006	0.0292369	0.0374576	0.0477914	0.0172317	0.0157804	0.0280427	0.0175374	0.210109	0.434063	0.115774	0.397704
C9orf50	0.0583221	0.0300062	0.0563024	0.0501439	0.025456	0.0404482	0.0371152	0.0376894	0.0505934	0.0674353	0.0401078	0.0287404	0.04353	0.0209766	0.0187665	0.0310134	0.0209006	0.0292369	0.0374576	0.0477914	0.0172317	0.0157804	0.0280427	0.0175374	0.090183	0.367073	0.0319415	0.199387
PODN	0.0415535	0.0300062	0.0730469	0.0501439	0.025456	0.0404482	0.0371152	0.0376894	0.0505934	0.0674353	0.0401078	0.0287404	0.043528	0.0209766	0.0378022	0.0310134	0.0209006	0.173652	0.0374576	0.0477914	0.0172317	0.0157804	0.325017	0.391529	0.0898405	0.0618334	0.0955077	0.199387
FAM22G	0.0415535	0.0300062	0.0730281	0.0501439	0.025456	0.0404482	0.0371152	0.0376894	0.0505934	0.0674353	0.0401078	0.0287404	0.0435265	0.0209766	0.0187665	0.0310134	0.0209006	0.0292369	0.0374576	0.0477914	0.0209318	0.0158844	0.0280427	0.0175374	0.0699769	0.0444521	0.0295071	0.199387
PKD1L2	0.0415535	0.0300062	0.0335179	0.0848495	0.025456	0.0404482	0.0371152	0.0376894	0.0553694	0.0674353	0.0401078	0.0287404	0.0435241	0.0209766	0.0187665	0.0310134	0.030121	0.0431364	0.0374576	0.0477914	0.0172317	0.0157804	0.0280427	0.0175374	0.0174178	0.0719095	0.0308376	0.199387
LOC338963	0.0415535	0.0300062	0.0335179	0.0501439	0.025456	0.0798933	0.0371152	0.0376894	0.0505934	0.0674353	0.0401078	0.0287404	0.043521	0.0209766	0.0187665	0.0310134	0.0209006	0.0292369	0.0374576	0.0477914	0.0172317	0.0157804	0.0280427	0.0175374	0.0365586	0.367073	0.115774	0.199387
FLJ43315	0.0415535	0.0300062	0.0335179	0.0501439	0.025456	0.0798634	0.0371152	0.0376894	0.0505934	0.0674353	0.0401078	0.0287404	0.0435185	0.0209766	0.0187665	0.0310134	0.0209006	0.0292369	0.0374576	0.35603	0.0270582	0.0157804	0.0280427	0.0175374	0.092296	0.152471	0.115774	0.199387
RBM46	0.0415535	0.0300062	0.0335179	0.0501439	0.025456	0.0798634	0.0371152	0.0376894	0.0505934	0.0674353	0.0401078	0.0287404	0.0435185	0.0209766	0.0187665	0.0310134	0.0209006	0.0292369	0.0374576	0.0477914	0.0172317	0.0741269	0.0280427	0.0175374	0.090183	0.0762355	0.115774	0.199387
METRNL	0.0415535	0.0486482	0.0335179	0.0501439	0.025456	0.0404482	0.0371152	0.0376894	0.0692239	0.0674353	0.0401078	0.0307908	0.0435108	0.0209766	0.0187665	0.0310134	0.0209006	0.0318203	0.0374576	0.0477914	0.0278516	0.0478901	0.0280427	0.0175374	0.0375107	0.367073	0.0799029	0.426029
C9orf16	0.0415535	0.0300062	0.0526787	0.0501439	0.025456	0.0605785	0.0371152	0.0376894	0.0505934	0.0674353	0.0401078	0.0287404	0.0435082	0.0209766	0.0187665	0.0310134	0.0209006	0.0292369	0.0374576	0.0477914	0.0172317	0.0175217	0.0522239	0.0493704	0.243209	0.367073	0.115774	0.199387
KCNQ4	0.0415535	0.0300062	0.0335179	0.0501439	0.0555917	0.0495705	0.0371152	0.0376894	0.0505934	0.0674353	0.0401078	0.0287404	0.0435054	0.0385784	0.0187665	0.0310134	0.0209006	0.0292369	0.0374576	0.0477914	0.0172317	0.0157804	0.0925529	0.0175374	0.103519	0.142482	0.0855692	0.261162
LOC100506178	0.0415535	0.0300062	0.0335179	0.0501439	0.025456	0.0404482	0.0371152	0.0376894	0.0505934	0.106641	0.0401078	0.0287404	0.0435011	0.0432201	0.0187665	0.0310134	0.0209006	0.042835	0.0374576	0.554997	0.351452	0.239128	0.0280427	0.0175374	0.0766869	0.158359	0.0611647	0.199387
CDR2L	0.0415535	0.0300062	0.0335179	0.0893254	0.025456	0.0404482	0.0371152	0.0376894	0.0505934	0.0674353	0.0401078	0.0287404	0.0434991	0.0432903	0.097535	0.195919	0.162363	0.15054	0.133613	0.0477914	0.0376412	0.0157804	0.135719	0.0667294	0.0515518	0.0532182	0.0136986	0.199387
SYNPO	0.0415535	0.0300062	0.0335179	0.0501439	0.0471062	0.0404482	0.0371152	0.0376894	0.0505934	0.0674353	0.0543561	0.0319453	0.0434926	0.0544535	0.0227238	0.0310134	0.0328146	0.0292369	0.0374576	0.0477914	0.0172317	0.0157804	0.172943	0.107872	0.826931	0.673171	0.736735	0.204816
C10orf128	0.0415535	0.0300062	0.0335179	0.0501439	0.025456	0.0404482	0.0556257	0.0376894	0.0505934	0.0674353	0.0606923	0.0287404	0.0434919	0.0209766	0.0187665	0.230011	0.168524	0.204787	0.106613	1.22958	0.598279	1.1583	0.148417	0.0175374	0.090183	0.367073	0.115774	0.199387
MAFG-AS1	0.0732876	0.0300062	0.0335179	0.0501439	0.0328108	0.0404482	0.0371152	0.0376894	0.0505934	0.0674353	0.0401078	0.0287404	0.0434913	0.0209766	0.0187665	0.0310134	0.0209006	0.0292369	0.0374576	0.0477914	0.0172317	0.0157804	0.0280427	0.0175374	0.090183	0.367073	0.115774	0.199387
CLDN15	0.0428866	0.0300062	0.0413175	0.0501439	0.025456	0.0404482	0.0371152	0.0376894	0.0804805	0.0674353	0.0401078	0.0287404	0.0434856	0.0209766	0.0187665	0.0310134	0.059561	0.0433882	0.0374576	0.0535694	0.0271235	0.0157804	0.0280427	0.0175374	0.0221491	0.367073	0.0773438	0.199387
AKR1C2	0.0415535	0.055606	0.0468275	0.0501439	0.025456	0.0404482	0.0371152	0.0376894	0.0505934	0.0674353	0.0401078	0.0287404	0.0434764	0.312896	0.0187665	0.0310134	0.0278886	0.0292369	0.0374576	0.0935618	0.0172317	0.0157804	0.0322048	0.0562057	0.214442	0.429332	0.474283	0.221325
COL3A1	0.0415535	0.0300062	0.0335179	0.0501439	0.025456	0.0404482	0.0759675	0.0376894	0.0505934	0.0674353	0.0401078	0.0287404	0.0434716	0.0407979	0.0187665	0.0310134	0.0209006	0.0292369	0.0374576	0.0477914	0.0172317	0.0157804	0.130721	0.0582981	0.0325525	0.268804	0.121052	0.0923854
BVES-AS1	0.0415535	0.0300062	0.0335179	0.0501439	0.0642956	0.0404482	0.0371152	0.0376894	0.0505934	0.0674353	0.0401078	0.0287404	0.0434706	0.0320395	0.107143	0.104133	0.193446	0.12656	0.130516	0.136881	0.0346152	0.0776145	0.0351795	0.0286977	0.281516	0.46518	0.0599203	0.199387
HP07349	0.0415535	0.0300062	0.0335179	0.0501439	0.025456	0.0404482	0.0371152	0.0764929	0.0505934	0.0674353	0.0401078	0.0287404	0.0434676	0.0209766	0.0187665	0.0310134	0.0238152	0.0292369	0.0374576	0.0477914	0.0172317	0.0157804	0.0280427	0.0175374	0.090183	0.367073	0.115774	0.199387
TMEM217	0.0415535	0.0300062	0.0335179	0.0501439	0.025456	0.0404482	0.0371152	0.0376894	0.0505934	0.0674353	0.0401078	0.067515	0.0434652	0.0209766	0.11675	0.0310134	0.0209006	0.0292369	0.0374576	0.288654	0.0723586	0.0726199	0.0280427	0.0175374	0.090183	0.367073	0.115774	0.199387
B3GALT4	0.0654842	0.0447909	0.0335179	0.0501439	0.025456	0.0404482	0.0371152	0.0376894	0.0505934	0.0674353	0.0401078	0.0287404	0.0434602	0.0209766	0.0187665	0.0310134	0.0209006	0.0292369	0.0374576	0.0477914	0.0172317	0.0157804	0.0280427	0.0175374	0.0243896	0.0237072	0.0274846	0.199387
B3GALT4	0.0654842	0.0447909	0.0335179	0.0501439	0.025456	0.0404482	0.0371152	0.0376894	0.0505934	0.0674353	0.0401078	0.0287404	0.0434602	0.0209766	0.0187665	0.0310134	0.0209006	0.0292369	0.0374576	0.0477914	0.0172317	0.0157804	0.0280427	0.0175374	0.0243896	0.0237072	0.0427538	0.199387
B3GALT4	0.0654842	0.0447909	0.0335179	0.0501439	0.025456	0.0404482	0.0371152	0.0376894	0.0505934	0.0674353	0.0401078	0.0287404	0.0434602	0.0209766	0.0187665	0.0310134	0.0209006	0.0292369	0.0374576	0.0477914	0.0172317	0.0157804	0.0280427	0.0175374	0.0243896	0.0237072	0.0427538	0.199387
CCDC85B	0.0802548	0.0300062	0.0335179	0.0501439	0.025456	0.0404482	0.0371152	0.0376894	0.0505934	0.0674353	0.0401078	0.0287404	0.0434591	0.0209766	0.0187665	0.0310134	0.0209006	0.0292369	0.0374576	0.0477914	0.0172317	0.0157804	0.0517101	0.0175374	0.090183	0.367073	0.115774	0.199387
OR9A2	0.0415535	0.0300062	0.0335179	0.0501439	0.025456	0.0404482	0.0412462	0.0376894	0.0505934	0.0905211	0.0401078	0.0400849	0.0434474	0.0209766	0.0736214	0.579939	0.156237	0.312531	0.215397	0.0477914	0.0172317	0.0157804	0.0280427	0.0175374	0.344314	0.237251	0.122442	0.199387
SLC7A5P1	0.0415535	0.0339535	0.0335179	0.0501439	0.025456	0.0750185	0.0371152	0.0376894	0.0505934	0.0674353	0.0401078	0.0287404	0.0434437	0.0209766	0.0187665	0.0310134	0.0209006	0.0292369	0.0374576	0.0477914	0.0172317	0.0157804	0.0280427	0.0179185	0.090183	0.41111	0.115774	0.199387
CCDC85A	0.0415535	0.0300062	0.0335179	0.0643642	0.025456	0.0404482	0.0371152	0.0376894	0.0505934	0.0674353	0.0401078	0.0529655	0.0434377	1.83545	0.0187665	0.0310134	0.0624051	0.0410405	0.0374576	0.0477914	0.0172317	0.0157804	0.355155	0.241572	1.78778	7.43671	2.19384	4.90204
ANO7	0.0632445	0.0300062	0.0335179	0.0501439	0.0317282	0.0404482	0.0371152	0.0481384	0.0505934	0.0674353	0.0401078	0.0287404	0.043435	0.0244602	0.0187665	0.0310134	0.0209006	0.0292369	0.0374576	0.0477914	0.0172317	0.0157804	0.0280427	0.0175374	0.090183	0.367073	0.0116323	0.199387
ZFP92	0.0788034	0.0300062	0.0335179	0.0501439	0.0265738	0.0404482	0.0371152	0.0376894	0.0505934	0.0674353	0.0401078	0.0287404	0.0434312	0.0209766	0.0187665	0.0310134	0.0209006	0.0292369	0.0374576	0.0991376	0.0172317	0.0157804	0.0280427	0.0175374	0.090183	0.367073	0.085966	0.199387
FBLN2	0.062371	0.0410836	0.039944	0.0501439	0.025456	0.0404482	0.0371152	0.0376894	0.0505934	0.0674353	0.0401078	0.0287404	0.0434274	0.0209766	0.081633	0.0310134	0.0303607	0.131916	0.0374576	0.0477914	0.0172317	0.0157804	0.0601137	0.0495994	0.0863621	0.0445744	0.0688337	0.199387
TELO2	0.0794209	0.0300062	0.0339339	0.0501439	0.025456	0.0404482	0.0371152	0.0376894	0.0505934	0.0674353	0.0401078	0.0287404	0.0434242	0.0209766	0.0187665	0.0310134	0.0209006	0.0292369	0.0374576	0.0477914	0.0172317	0.0157804	0.0280427	0.0175374	0.123545	0.367073	0.0291833	0.199387
CRIP1	0.0415535	0.0300062	0.0335179	0.0501439	0.025456	0.0404482	0.0371152	0.0376894	0.0505934	0.0674353	0.0401078	0.067006	0.0434227	0.0209766	0.0187665	0.0310134	0.0209006	0.0292369	0.0374576	0.0477914	0.0172317	0.0157804	0.388069	0.326202	0.090183	0.367073	0.155704	0.199387
MACROD1	0.0783563	0.0300062	0.0335179	0.0515951	0.025456	0.0404482	0.0371152	0.0376894	0.0505934	0.0674353	0.0401078	0.0287404	0.0434218	0.0209766	0.0187665	0.0310134	0.0209006	0.0292369	0.0374576	0.0477914	0.0172317	0.0157804	0.0280427	0.0175374	0.090183	0.367073	0.115774	0.199387
UBE2U	0.0415535	0.0300062	0.0335179	0.0501439	0.025456	0.0404482	0.0753098	0.0376894	0.0505934	0.0674353	0.0401078	0.0287404	0.0434168	0.0209766	0.0187665	0.0310134	0.0209006	0.0292369	0.0374576	0.0477914	0.0172317	0.0157804	0.0280427	0.0175374	0.090183	0.367073	0.115774	0.199387
COL11A2	0.0415535	0.0300062	0.0522501	0.0695988	0.025456	0.0404482	0.0371152	0.0376894	0.0505934	0.0674353	0.0401078	0.0287404	0.0434162	0.0209766	0.0187665	0.0310134	0.0209006	0.0292369	0.0374576	0.0477914	0.0172317	0.0157804	0.0280427	0.0175374	0.0128525	0.367073	0.00996415	0.199387
COL11A2	0.0415535	0.0300062	0.0522501	0.0695988	0.025456	0.0404482	0.0371152	0.0376894	0.0505934	0.0674353	0.0401078	0.0287404	0.0434162	0.0209766	0.0187665	0.0310134	0.0209006	0.0292369	0.0374576	0.0477914	0.0172317	0.0157804	0.0280427	0.0175374	0.0104209	0.367073	0.00996415	0.199387
COL11A2	0.0415535	0.0300062	0.0522501	0.0695988	0.025456	0.0404482	0.0371152	0.0376894	0.0505934	0.0674353	0.0401078	0.0287404	0.0434162	0.0209766	0.0187665	0.0310134	0.0209006	0.0292369	0.0374576	0.0477914	0.0172317	0.0157804	0.0280427	0.0175374	0.0128525	0.367073	0.0119016	0.199387
COL11A2	0.0415535	0.0300062	0.0522501	0.0695988	0.025456	0.0404482	0.0371152	0.0376894	0.0505934	0.0674353	0.0401078	0.0287404	0.0434162	0.0209766	0.0187665	0.0310134	0.0209006	0.0292369	0.0374576	0.0477914	0.0172317	0.0157804	0.0280427	0.0175374	0.0104209	0.367073	0.00996415	0.199387
COL11A2	0.0415535	0.0300062	0.0522501	0.0695988	0.025456	0.0404482	0.0371152	0.0376894	0.0505934	0.0674353	0.0401078	0.0287404	0.0434162	0.0209766	0.0187665	0.0310134	0.0209006	0.0292369	0.0374576	0.0477914	0.0172317	0.0157804	0.0280427	0.0175374	0.0104209	0.367073	0.0119016	0.199387
LRRC36	0.0415535	0.0300062	0.0335179	0.0501439	0.0431638	0.0404482	0.0371152	0.0580639	0.0505934	0.0674353	0.0401078	0.0287404	0.0434075	0.0751375	0.0187665	0.0310134	0.0209006	0.0292369	0.0374576	0.0938968	0.0172317	0.0761026	0.0280427	0.0898717	0.0972831	0.0914837	0.0235603	0.199387
OR2A4	0.0415535	0.0662225	0.0335179	0.0501439	0.025456	0.0423003	0.0371152	0.0376894	0.0505934	0.0674353	0.0401078	0.0287404	0.0434063	0.0209766	0.0187665	0.0310134	0.0209006	0.0292369	0.0374576	0.0477914	0.0172317	0.0157804	0.0364611	0.0175374	0.090183	0.237251	0.115774	0.199387
FAM60A	0.0415535	0.0300062	0.0335179	0.0501439	0.0541962	0.0404482	0.0464338	0.0376894	0.0505934	0.0674353	0.0401078	0.0287404	0.0434055	0.0209766	0.13475	0.042547	0.0560566	0.135153	0.0678211	1.27337	0.354561	0.371502	0.416156	0.0910453	0.0889475	0.220389	0.121578	0.173119
OXER1	0.0794782	0.0300062	0.0335179	0.0501439	0.025456	0.0404482	0.0371152	0.0376894	0.0505934	0.0674353	0.0401078	0.0287404	0.0433943	0.0209766	0.0187665	0.0310134	0.0209006	0.0292369	0.0374576	0.0663164	0.0201276	0.0289379	0.0280427	0.0175374	0.090183	0.367073	0.115774	0.199387
SRCRB4D	0.0794462	0.0300062	0.0335179	0.0501439	0.025456	0.0404482	0.0371152	0.0376894	0.0505934	0.0674353	0.0401078	0.0287404	0.0433917	0.0209766	0.0187665	0.0310134	0.0209006	0.0292369	0.0374576	0.0477914	0.0172317	0.0157804	0.0280427	0.0175374	0.090183	0.367073	0.115774	0.199387
NMU	0.0415535	0.0678125	0.0335179	0.0501439	0.025456	0.0404482	0.0371152	0.0376894	0.0505934	0.0674353	0.0401078	0.0287404	0.0433845	0.323185	0.0187665	0.0310134	0.0209006	0.0292369	0.0374576	0.0477914	0.0172317	0.0157804	0.0280427	0.0204577	0.815302	0.280974	0.115774	0.199387
LOC100507156	0.079356	0.0300062	0.0335179	0.0501439	0.025456	0.0404482	0.0371152	0.0376894	0.0505934	0.0674353	0.0401078	0.0287404	0.0433842	0.0209766	0.051934	0.0310134	0.0209006	0.0343274	0.0374576	0.468701	0.88871	0.499433	0.0764802	0.0207032	0.0206073	0.0425437	0.0328481	0.233944
SH2D6	0.0415535	0.0300062	0.0335179	0.0501439	0.025456	0.0404482	0.0371152	0.0754836	0.0505934	0.0674353	0.0401078	0.0287404	0.0433835	0.0713728	0.0187665	0.0310134	0.0577338	0.0292369	0.0374576	0.0477914	0.0172317	0.0157804	0.0280427	0.0175374	0.0605201	0.367073	0.322907	0.199387
PKD1L3	0.0415535	0.0300062	0.0335179	0.0501439	0.0443276	0.0404482	0.0371152	0.0376894	0.0694966	0.0674353	0.0401078	0.0287404	0.0433818	0.0209766	0.0187665	0.0310134	0.0209006	0.0292369	0.0374576	0.0477914	0.0172317	0.0157804	0.0280427	0.0175374	0.0258506	0.0711548	0.0091556	0.199387
STAC3	0.0415535	0.0300062	0.0335179	0.0501439	0.0289417	0.0404482	0.0371152	0.0718891	0.0505934	0.0674353	0.0401078	0.0287404	0.0433744	0.101	0.0187665	0.0310134	0.0209006	0.0292369	0.0374576	0.0718951	0.109059	0.0313362	0.0280427	0.0175374	0.029537	0.244045	0.115774	0.199387
C21orf58	0.0598342	0.0300062	0.0335179	0.0501439	0.025456	0.0404482	0.0371152	0.0376894	0.0699292	0.0674353	0.0401078	0.0287404	0.0433687	0.0209766	0.0195695	0.0310134	0.0209006	0.0302272	0.0374576	0.0477914	0.0172317	0.0157804	0.0280427	0.0175374	0.090183	0.192023	0.115774	0.199387
KLF16	0.061638	0.0305052	0.0335179	0.0501439	0.025456	0.0574745	0.0371152	0.0376894	0.0505934	0.0674353	0.0401078	0.0287404	0.0433681	0.0209766	0.0187665	0.0310134	0.0209006	0.0292369	0.0374576	0.0477914	0.0172317	0.0168549	0.0280427	0.0175374	0.090183	0.367073	0.0509158	0.199387
OR2L2	0.0415535	0.0300062	0.0335179	0.0877112	0.025456	0.0404482	0.0371152	0.0376894	0.0505934	0.0674353	0.0401078	0.0287404	0.0433646	0.0209766	0.0578415	0.0401559	0.141216	0.0292369	0.370073	0.0477914	0.0172317	0.0157804	0.0280427	0.0175374	1.42681	2.05925	0.965482	0.199387
WFDC10B	0.0415535	0.0300062	0.0335179	0.0501439	0.025456	0.0404482	0.0371152	0.0649106	0.0505934	0.0674353	0.0503184	0.0287404	0.0433533	0.0209766	0.0187665	0.0310134	0.0209006	0.0292369	0.0374576	0.0477914	0.0172317	0.0157804	0.0280427	0.0175374	0.090183	0.367073	0.115774	0.199387
ABCB1	0.0415535	0.0300062	0.0335179	0.0501439	0.025456	0.0404482	0.0500595	0.0376894	0.0505934	0.0674353	0.0401078	0.0531888	0.04335	0.0744014	0.0187665	0.0310134	0.0209006	0.0370098	0.0374576	0.0477914	0.0172317	0.0157804	4.73773	3.52247	0.85741	2.12411	1.69732	1.29782
PANX2	0.0598558	0.0300062	0.0479735	0.0501439	0.0300659	0.0404482	0.0371152	0.0376894	0.0505934	0.0674353	0.0401078	0.0287404	0.0433479	0.0209766	0.0187665	0.0310134	0.0209006	0.0292369	0.0374576	0.0477914	0.0172317	0.0157804	0.0280427	0.0175374	0.0913599	0.367073	0.0659364	0.199387
OPRK1	0.0415535	0.0300062	0.0335179	0.0501439	0.025456	0.0404482	0.0371152	0.0376894	0.0505934	0.0674353	0.0401078	0.066078	0.0433454	1.61331	0.0187665	0.0310134	0.0209006	0.0292369	0.0374576	0.0477914	0.0172317	0.0157804	0.0280427	0.0175374	0.244144	1.6054	0.288242	0.513259
TAS2R7	0.0415535	0.0300062	0.0335179	0.0501439	0.025456	0.0404482	0.0371152	0.0376894	0.0879308	0.0674353	0.0401078	0.0287404	0.0433454	0.0209766	0.0187665	0.0310134	0.0209006	0.0292369	0.0374576	0.0477914	0.0172317	0.0157804	0.0280427	0.0175374	0.188698	0.779923	0.251422	0.199387
TRHDE	0.0415535	0.0300062	0.0335179	0.0555555	0.025456	0.0404482	0.0371152	0.0376894	0.0505934	0.0674353	0.0720328	0.0287404	0.0433453	1.21268	0.0303833	0.0908232	0.0538141	0.0914285	0.0908324	0.0477914	0.0172317	0.0157804	0.116782	0.099108	2.8152	8.3599	1.34857	4.56595
C19orf29	0.0501684	0.0441607	0.0335179	0.0501439	0.025456	0.0450893	0.0371152	0.0376894	0.0505934	0.0698859	0.0475638	0.0287404	0.0433437	0.0209766	0.0187665	0.0310134	0.0209006	0.0292369	0.0374576	0.0477914	0.0253583	0.0219459	0.0280427	0.0175374	0.090183	0.142998	0.0736347	0.199387
NKX2-4	0.0583632	0.0300062	0.0335179	0.0501439	0.025456	0.0404482	0.0371152	0.0376894	0.0505934	0.0674353	0.0605912	0.0287404	0.0433417	0.0209766	0.0187665	0.0310134	0.0209006	0.0292369	0.0374576	0.0477914	0.0172317	0.0157804	0.0280427	0.0175374	0.090183	0.367073	0.115774	0.199387
SLC39A3	0.0415535	0.0300062	0.0335179	0.0501439	0.025456	0.0776007	0.0371152	0.0376894	0.0505934	0.0674353	0.0401078	0.0287404	0.04333	0.0209766	0.0194432	0.0310134	0.0209006	0.0292369	0.0374576	0.0477914	0.0172317	0.0157804	0.0286599	0.0175374	0.0308006	0.367073	0.0327448	0.199387
ARRDC1	0.0415535	0.058937	0.0335179	0.058359	0.025456	0.0404482	0.0371152	0.0376894	0.0505934	0.0674353	0.0401078	0.0287404	0.0433294	0.0209766	0.0187665	0.0310134	0.0209006	0.0292369	0.0374576	0.0477914	0.0172317	0.0194048	0.0381324	0.0175374	0.090183	0.367073	0.115774	0.199387
CXCR2	0.0415535	0.0300062	0.0335179	0.0501439	0.025456	0.0404482	0.0489966	0.0594659	0.0505934	0.0674353	0.0435627	0.0287404	0.0433267	0.0209766	0.0187665	0.0310134	0.0209006	0.0388541	0.0374576	0.209689	0.140203	0.0974782	0.0280427	0.0175374	0.090183	0.367073	0.115774	0.197678
ELOVL3	0.0415535	0.0300062	0.0335179	0.0501439	0.025456	0.0404482	0.0452995	0.0376894	0.0505934	0.0674353	0.0401078	0.0575395	0.0433159	0.0209766	0.0187665	0.0310134	0.0209006	0.0756616	0.0374576	0.0477914	0.0172317	0.0157804	0.0280427	0.0175374	0.090183	0.367073	0.0406956	0.199387
LINC00284	0.0415535	0.0300062	0.0335179	0.0501439	0.025456	0.0404482	0.0371152	0.0376894	0.0505934	0.0674353	0.0401078	0.0656294	0.043308	0.0209766	0.0187665	0.0310134	0.0209006	0.0404706	0.0374576	0.0477914	0.0172317	0.0157804	0.0280427	0.0175374	0.145011	0.3743	0.0963739	0.199387
PTGES	0.0782761	0.0300062	0.0335179	0.0501439	0.025456	0.0404482	0.0371152	0.0376894	0.0505934	0.0674353	0.0401078	0.0287404	0.0432942	0.0209766	0.0187665	0.0310134	0.0209006	0.0292369	0.0374576	0.0477914	0.0172317	0.0157804	0.587637	0.0312955	0.0268903	0.444323	0.143074	0.610711
SLAMF7	0.0415535	0.0300062	0.0335179	0.0501439	0.025456	0.0404482	0.0371152	0.0376894	0.0505934	0.0674353	0.0401078	0.0654592	0.0432938	0.0209766	0.0187665	0.0310134	0.0209006	0.0292369	0.0374576	0.0477914	0.0172317	0.0221154	0.0280427	0.0175374	0.090183	0.576381	0.115774	0.199387
FCGR2B	0.0415535	0.0300062	0.0335179	0.0501439	0.0620822	0.0404482	0.0371152	0.0376894	0.0505934	0.0674353	0.0401078	0.0287404	0.0432861	0.0209766	0.0569165	0.0310134	0.0209006	0.0292369	0.0374576	0.770824	1.59572	0.754091	0.0280427	0.0175374	0.0224799	0.588091	0.0797126	0.199387
TMEM45B	0.0415535	0.0300062	0.0335179	0.0501439	0.025456	0.0769851	0.0371152	0.0376894	0.0505934	0.0674353	0.0401078	0.0287404	0.0432787	0.0209766	0.0187665	0.0310134	0.0209006	0.0292369	0.0374576	0.051524	0.0172317	0.0157804	0.265378	0.123491	0.106594	0.264155	0.115774	0.199387
RADIL	0.0415535	0.0393195	0.0382235	0.0501439	0.0479073	0.0404482	0.0371152	0.0376894	0.0505934	0.0674353	0.0401078	0.0287404	0.0432731	0.0209766	0.0187665	0.0310134	0.0209006	0.0292369	0.0374576	0.0477914	0.0172317	0.0157804	0.0280427	0.0175374	0.0371462	0.153386	0.0921222	0.199387
SRL	0.0415535	0.0300062	0.0335179	0.0501439	0.025456	0.0769107	0.0371152	0.0376894	0.0505934	0.0674353	0.0401078	0.0287404	0.0432725	0.0209766	0.0187665	0.0310134	0.0209006	0.0292369	0.0374576	0.0477914	0.0172317	0.0157804	0.0280427	0.0184556	0.090183	0.367073	0.011384	0.199387
ARHGAP27	0.0780085	0.0300062	0.0335179	0.0501439	0.025456	0.0404482	0.0371152	0.0376894	0.0505934	0.0674353	0.0401078	0.0287404	0.0432719	0.0209766	0.0187665	0.0310134	0.0209006	0.0571301	0.0374576	0.179221	0.207563	0.259149	0.0280427	0.077587	0.0373603	0.367073	0.0264725	0.199387
ARHGAP27	0.0780085	0.0300062	0.0335179	0.0501439	0.025456	0.0404482	0.0371152	0.0376894	0.0505934	0.0674353	0.0401078	0.0287404	0.0432719	0.0209766	0.0187665	0.0310134	0.0209006	0.0292369	0.0374576	0.0477914	0.0172317	0.0157804	0.0848367	0.0175374	0.090183	0.367073	0.115774	0.199387
ESRRB	0.0415535	0.0300062	0.0335179	0.0501439	0.025456	0.0768278	0.0371152	0.0376894	0.0505934	0.0674353	0.0401078	0.0287404	0.0432656	0.0209766	0.0187665	0.0310134	0.0209006	0.0292369	0.0374576	0.109983	0.0223028	0.0321909	0.0280427	0.0175374	0.0152481	0.367073	0.0162104	0.199387
SPNS2	0.0415535	0.0300062	0.0335179	0.057648	0.025456	0.0404482	0.0371152	0.0376894	0.0505934	0.0674353	0.0401078	0.0575976	0.043264	0.0256041	0.0783699	0.146089	0.129081	0.112582	0.0615301	0.099271	0.0588596	0.150732	0.0331846	0.0459043	0.358923	0.342392	0.277365	0.117674
NMUR2	0.0415535	0.0300062	0.0335179	0.0501439	0.025456	0.0404482	0.0371152	0.0740502	0.0505934	0.0674353	0.0401078	0.0287404	0.043264	0.0259584	0.0871232	0.27794	0.0431872	0.0449547	0.106115	0.0477914	0.0172317	0.0157804	0.0285783	0.0175374	0.183494	0.568434	0.341596	0.520889
BRSK2	0.0415535	0.0455401	0.0335179	0.0626022	0.025456	0.0475821	0.0371152	0.0376894	0.0505934	0.0674353	0.0412821	0.0287404	0.043259	0.0209766	0.0187665	0.0310134	0.0281034	0.0698906	0.0374576	0.0477914	0.0172317	0.0157804	0.0280427	0.0175374	0.474873	0.228	0.539789	0.250749
KCNH4	0.0778485	0.0300062	0.0335179	0.0501439	0.025456	0.0404482	0.0371152	0.0376894	0.0505934	0.0674353	0.0401078	0.0287404	0.0432585	0.0209766	0.0187665	0.0310134	0.0209006	0.0292369	0.0374576	0.0477914	0.0172317	0.0157804	0.0280427	0.0175374	0.0461804	0.0476717	0.0368098	0.199387
ARSI	0.0558205	0.0300062	0.0335179	0.0501439	0.025456	0.0624521	0.0371152	0.0376894	0.0505934	0.0674353	0.0401078	0.0287404	0.0432565	0.0209766	0.0187665	0.0310134	0.0209006	0.0292369	0.0374576	0.0477914	0.0172317	0.0157804	0.0280427	0.0175374	0.090183	0.367073	0.115774	0.199387
ATPAF1-AS1	0.0415535	0.0421896	0.0335179	0.0501439	0.025456	0.0404482	0.0611952	0.0376894	0.0505934	0.0674353	0.0401078	0.0287404	0.0432559	0.0209766	0.0187665	0.0310134	0.0520942	0.0292369	0.0374576	0.159622	0.0320763	0.0546736	0.0280427	0.0286385	0.0636394	0.367073	0.115774	1.44619
TGM2	0.0415535	0.0300062	0.0335179	0.0501439	0.0595536	0.0404482	0.0371152	0.0376894	0.0505934	0.0674353	0.0401078	0.0307735	0.0432448	0.0209766	0.0187665	0.0310134	0.0209006	0.0292369	0.0374576	0.0477914	0.0172317	0.0194837	10.9289	3.54978	0.485155	1.52631	1.43635	1.18025
ZNRD1-AS1	0.0415535	0.0300062	0.0695848	0.0501439	0.025456	0.0404482	0.0371152	0.0376894	0.0505934	0.0674353	0.0401078	0.0287404	0.0432395	0.0209766	0.0187665	0.0310134	0.0209006	0.0292369	0.0374576	0.0477914	0.0172317	0.0157804	0.0280427	0.0175374	0.0293804	0.101983	0.0372017	0.0311524
LINC00575	0.0415535	0.0300062	0.0335179	0.0501439	0.025456	0.0404482	0.0371152	0.0737506	0.0505934	0.0674353	0.0401078	0.0287404	0.043239	0.0209766	0.166445	0.0310134	0.0209006	0.0292369	0.0374576	0.0477914	0.0172317	0.0157804	0.0280427	0.0175374	0.0646873	0.367073	0.0690521	0.199387
ULBP3	0.0774217	0.0300062	0.0335179	0.0501439	0.025456	0.0404482	0.0371152	0.0376894	0.0505934	0.0674353	0.0401078	0.0287404	0.043223	0.0209766	0.0187665	0.0310134	0.0209006	0.0292369	0.0374576	0.0477914	0.0172317	0.0157804	0.100119	0.0175374	0.090183	0.367073	0.115774	0.199387
C1orf185	0.0415535	0.0300062	0.0335179	0.0501439	0.025456	0.0404482	0.0371152	0.0376894	0.0505934	0.0674353	0.0759489	0.0287404	0.0432207	0.0209766	0.0187665	0.0310134	0.0209006	0.0292369	0.0374576	0.0477914	0.0172317	0.0157804	0.0280427	0.0175374	0.090183	0.367073	0.115774	0.199387
MAFK	0.0415535	0.0300062	0.050544	0.0501439	0.025456	0.0588194	0.0371152	0.0376894	0.0505934	0.0674353	0.0401078	0.0291146	0.0432149	0.0209766	0.0515973	0.052578	0.0383763	0.0644823	0.0374576	0.0477914	0.0265561	0.04602	0.0280427	0.121631	0.0545278	0.367073	0.0289806	0.199387
FAM78A	0.0415535	0.0300062	0.0335179	0.0501439	0.0518995	0.0495839	0.0371152	0.0376894	0.0505934	0.0674353	0.0401078	0.0287404	0.0431989	0.0209766	0.0870246	0.0310134	0.0209006	0.0292369	0.0374576	0.0551466	0.151071	0.169798	0.0284855	0.0446272	0.0805361	0.190026	0.0978194	0.26123
TCTEX1D4	0.0415535	0.0300062	0.0335179	0.0501439	0.025456	0.0404482	0.0371152	0.0376894	0.0505934	0.102924	0.0401078	0.0287404	0.0431913	0.0209766	0.0187665	0.0310134	0.0209006	0.0292369	0.0374576	0.0477914	0.128468	0.0157804	0.0280427	0.0175374	0.090183	0.367073	0.115774	0.199387
PPIAL4A	0.0415535	0.0534185	0.0335179	0.0501439	0.025456	0.0404482	0.0371152	0.0376894	0.0505934	0.0674353	0.0401078	0.040787	0.0431889	0.0548938	0.0187665	0.0310134	0.0209006	0.0292369	0.0374576	0.0477914	0.0172317	0.0157804	0.0280427	0.0175374	0.090183	0.367073	0.115774	0.146173
AIRE	0.0704607	0.0300062	0.0335179	0.0501439	0.025456	0.0404482	0.0371152	0.0376894	0.0505934	0.0739084	0.0401078	0.0287404	0.0431823	0.0209766	0.0187665	0.0310134	0.0209006	0.0292369	0.0374576	0.0477914	0.0172317	0.0157804	0.0280427	0.0175374	0.0484721	0.367073	0.115774	0.199387
MRM1	0.0415535	0.0300062	0.0335179	0.0501439	0.0255495	0.0757272	0.0371152	0.0376894	0.0505934	0.0674353	0.0401078	0.0287404	0.0431816	0.0209766	0.0187665	0.0310134	0.0209006	0.0292369	0.0374576	0.0477914	0.0172317	0.0157804	0.0280427	0.0175374	0.090183	0.367073	0.0278168	0.199387
BAIAP3	0.0751213	0.0300062	0.0335179	0.0501439	0.025456	0.0422482	0.0371152	0.0376894	0.0505934	0.0674353	0.0401078	0.0287404	0.0431813	0.0209766	0.0187665	0.0310134	0.0209006	0.0292369	0.0374576	0.0477914	0.0172317	0.0157804	0.0280427	0.0175374	0.842267	0.496899	0.209875	0.113633
HTT-AS1	0.0767049	0.0300062	0.0335179	0.0501439	0.025456	0.0404482	0.0371152	0.0376894	0.0505934	0.0674353	0.0401078	0.0287404	0.0431632	0.0209766	0.0187665	0.0310134	0.0209006	0.0292369	0.0374576	0.0477914	0.0172317	0.0157804	0.0280427	0.0175374	0.0771617	0.367073	0.115774	0.199387
SRRM4	0.0415535	0.0300062	0.0335179	0.0685282	0.025456	0.0404482	0.0371152	0.0376894	0.0505934	0.0674353	0.0401078	0.0454958	0.0431623	1.63119	0.0187665	0.0310134	0.0209006	0.0504384	0.0374576	0.0477914	0.0172317	0.0157804	0.0417617	0.0565777	2.02084	3.6984	1.99721	3.0744
EFCAB4A	0.0766812	0.0300062	0.0335179	0.0501439	0.025456	0.0404482	0.0371152	0.0376894	0.0505934	0.0674353	0.0401078	0.0287404	0.0431613	0.0209766	0.0187665	0.0310134	0.0209006	0.0292369	0.0374576	0.0477914	0.0172317	0.0157804	0.0328935	0.0383152	0.090183	0.367073	0.115774	0.199387
FBXL15	0.0766073	0.0300062	0.0335179	0.0501439	0.025456	0.0404482	0.0371152	0.0376894	0.0505934	0.0674353	0.0401078	0.0287404	0.0431551	0.0209766	0.0187665	0.0310134	0.0209006	0.0292369	0.0374576	0.0477914	0.0172317	0.0157804	0.0280427	0.0175374	0.059413	0.367073	0.210621	0.199387
TNF	0.0415535	0.0300062	0.0335179	0.0501439	0.025456	0.0404482	0.0721535	0.0376894	0.0505934	0.0674353	0.0401078	0.0287404	0.0431538	0.0209766	0.0506411	0.0310134	0.0450047	0.0807	0.0374576	0.477867	0.735454	0.98379	0.0280427	0.0175374	0.090183	0.367073	0.0151935	0.0540042
GTPBP6	0.0415535	0.0422331	0.0335179	0.0501439	0.025456	0.0631931	0.0371152	0.0376894	0.0505934	0.0674353	0.0401078	0.0287404	0.0431483	0.0249964	0.0187665	0.0310134	0.0209006	0.0292369	0.0374576	0.0477914	0.0172317	0.0157804	0.0280427	0.0244252	0.0432121	0.0892915	0.0460456	0.245415
GTPBP6	0.0415535	0.0422331	0.0335179	0.0501439	0.025456	0.0631931	0.0371152	0.0376894	0.0505934	0.0674353	0.0401078	0.0287404	0.0431483	0.0249964	0.0187665	0.0310134	0.0209006	0.0292369	0.0374576	0.0477914	0.0172317	0.0157804	0.0280427	0.0244252	0.0432121	0.0892915	0.0460456	0.245415
PKDCC	0.0415535	0.0300062	0.0346414	0.0501439	0.025456	0.0404482	0.0371152	0.0376894	0.0842628	0.0674353	0.0401078	0.0287404	0.0431334	0.0209766	0.0187665	0.0310134	0.0209006	0.0292369	0.0374576	0.0477914	0.0172317	0.0275469	0.0520671	0.0215222	0.204801	0.999605	0.158391	0.199387
CCL13	0.0415535	0.0300062	0.0335179	0.0501439	0.025456	0.0404482	0.0371152	0.0376894	0.0505934	0.0674353	0.0401078	0.0634503	0.0431264	0.152555	0.0187665	0.0310134	0.0209006	0.0292369	0.0374576	0.161635	0.0172317	0.0276703	0.0280427	0.0175374	0.090183	0.798882	0.0687419	0.199387
IL34	0.0415535	0.0300062	0.0681969	0.0501439	0.025456	0.0404482	0.0371152	0.0376894	0.0505934	0.0674353	0.0401078	0.0287404	0.0431239	0.0209766	0.0187665	0.0310134	0.0209006	0.0292369	0.0374576	0.0477914	0.0172317	0.0157804	0.0280427	0.0175374	0.090183	0.367073	0.029068	0.199387
C11orf87	0.0415535	0.0300062	0.0335179	0.0518202	0.025456	0.0404482	0.0371152	0.0376894	0.0505934	0.0674353	0.0401078	0.0617379	0.0431234	1.59612	0.0188971	0.0310134	0.0209006	0.043682	0.0374576	0.0477914	0.0172317	0.0157804	0.0280427	0.116087	2.49208	10.351	3.62058	6.13522
GDF6	0.0415535	0.0300062	0.0335179	0.0501439	0.025456	0.0404482	0.0717597	0.0376894	0.0505934	0.0674353	0.0401078	0.0287404	0.043121	0.0209766	0.0619065	0.0310134	0.0230229	0.242242	0.0537093	0.0477914	0.0172317	0.0157804	0.0280427	0.0175374	0.0859113	0.202713	0.0260887	0.199387
GPANK1	0.0569013	0.0316586	0.0358414	0.0501439	0.025456	0.0556952	0.0371152	0.0376894	0.0505934	0.0674353	0.0401078	0.0287404	0.0431148	0.0209766	0.0187665	0.0310134	0.0209006	0.0292369	0.0374576	0.0477914	0.0172317	0.0157804	0.040642	0.0175374	0.0217454	0.011188	0.115774	0.199387
MYO5C	0.0415535	0.0300062	0.0335179	0.0501439	0.025456	0.0404482	0.0371152	0.0658758	0.0568624	0.0674353	0.0401078	0.0287404	0.0431052	0.106073	0.0240053	0.0310134	0.0331653	0.117986	0.0374576	0.0477914	0.0172317	0.0157804	0.396431	0.958671	0.957121	7.64054	1.90519	4.47599
SLC16A10	0.0415535	0.0300062	0.0335179	0.0501439	0.025456	0.0404482	0.044823	0.0376894	0.0505934	0.0674353	0.0401078	0.0554518	0.0431022	0.0895266	0.402573	0.167767	0.0620185	0.262086	0.110305	0.0766938	0.0544263	0.0538554	0.687427	0.0712455	0.621658	1.38236	0.64398	0.542928
SFTPA1	0.0415535	0.0300062	0.0335179	0.0501439	0.025456	0.0747281	0.0371152	0.0376894	0.0505934	0.0674353	0.0401078	0.0287404	0.0430906	0.0209766	0.0187665	0.0310134	0.0209006	0.0292369	0.0374576	0.0477914	0.0172317	0.0157804	0.0280427	0.0175374	0.0220025	0.367073	0.0244138	0.199387
MYOZ3	0.0630592	0.0300062	0.0335179	0.0501439	0.0337639	0.0404482	0.0371152	0.0376894	0.0505934	0.0674353	0.0401078	0.033163	0.043087	0.131864	0.0187665	0.0310134	0.0209006	0.0292369	0.0374576	0.0941917	0.0172317	0.0157804	0.0280427	0.0175374	0.0523322	0.324145	0.11125	0.445599
PTGER4	0.0415535	0.0300062	0.0335179	0.0841696	0.025456	0.0404482	0.0371152	0.0376894	0.0505934	0.0674353	0.0401078	0.0287404	0.0430694	0.0448776	0.471703	0.0772359	0.25239	0.222902	0.144624	3.99082	2.60097	4.33867	0.107566	0.0384269	0.0534157	0.49629	0.0283889	0.303217
TSPAN8	0.0415535	0.0300062	0.0335179	0.0501439	0.025456	0.0404482	0.0371152	0.0376894	0.0505934	0.0674353	0.0463441	0.0564758	0.0430649	0.0209766	0.0187665	0.736082	0.487121	0.0387962	0.0424754	0.0477914	0.0172317	0.0157804	0.143517	0.0537587	0.136459	0.367073	0.0969563	0.199387
LOC440297	0.0754209	0.0300062	0.0335179	0.0501439	0.025456	0.0404482	0.0371152	0.0376894	0.0505934	0.0674353	0.0401078	0.0287404	0.0430562	0.0209766	0.0187665	0.0310134	0.0209006	0.0292369	0.0374576	0.0477914	0.0172317	0.0157804	0.0280427	0.0175374	0.0492088	0.367073	0.0389992	0.0592505
MIIP	0.0415535	0.0300062	0.0498931	0.0501439	0.025456	0.0579332	0.0371152	0.0376894	0.0505934	0.0674353	0.0401078	0.0287404	0.0430556	0.0209766	0.0187665	0.0310134	0.0209006	0.0292369	0.0374576	0.0477914	0.0172317	0.0157804	0.0280427	0.0175374	0.0533162	0.367073	0.0283672	0.199387
E2F1	0.0662488	0.0300062	0.0424957	0.0501439	0.025456	0.0404482	0.0371152	0.0376894	0.0505934	0.0674353	0.0401078	0.0287404	0.04304	0.0209766	0.0187665	0.0310134	0.0552389	0.0292369	0.0474891	0.0477914	0.0172317	0.0157804	0.0280427	0.0222737	0.0857404	0.367073	0.0911655	0.199387
LOC154872	0.0415535	0.0300062	0.0335179	0.0501439	0.025456	0.0404482	0.0645946	0.0376894	0.0505934	0.0674353	0.0462892	0.0287404	0.043039	0.0209766	0.0187665	0.0310134	0.0209006	0.0292369	0.0374576	0.0477914	0.0226605	0.172338	0.0280427	0.0175374	0.090183	0.367073	0.28353	0.199387
NT5C1A	0.045659	0.0300062	0.0335179	0.0501439	0.025456	0.0404482	0.0666211	0.0376894	0.0505934	0.0674353	0.0401078	0.0287404	0.0430349	0.0209766	0.0187665	0.0310134	0.0209006	0.0292369	0.0374576	0.0477914	0.0172317	0.0157804	0.0280427	0.0175374	0.090183	0.367073	0.0496855	0.199387
FLJ44511	0.0751446	0.0300062	0.0335179	0.0501439	0.025456	0.0404482	0.0371152	0.0376894	0.0505934	0.0674353	0.0401078	0.0287404	0.0430332	0.0290977	0.0187665	0.0310134	0.0209006	0.0292369	0.0374576	0.0477914	0.0172317	0.0157804	0.0280427	0.0175374	0.0129926	0.160951	0.207149	0.199387
E4F1	0.0523462	0.0345674	0.0447809	0.0571079	0.025456	0.0404482	0.0371152	0.0376894	0.0505934	0.0674353	0.0401078	0.0287404	0.0430324	0.0209766	0.0187665	0.0310134	0.0209006	0.0292369	0.0374576	0.0477914	0.0172317	0.0157804	0.0280427	0.0175374	0.0902903	0.367073	0.096011	0.199387
ZNF497	0.0415535	0.0314861	0.0335179	0.0663214	0.025456	0.0404482	0.0371152	0.0449736	0.05921	0.0674353	0.0401078	0.0287404	0.0430305	0.0714888	0.0663761	0.0354905	0.059948	0.0292369	0.0374576	0.0477914	0.0172317	0.0157804	0.0280427	0.0175374	0.197321	0.367073	0.155234	0.298693
HLA-DOA	0.0415535	0.0300062	0.0335179	0.0501439	0.025456	0.0404482	0.0706325	0.0376894	0.0505934	0.0674353	0.0401078	0.0287404	0.0430271	0.0209766	0.080551	0.0310134	0.0209006	0.0292369	0.0374576	0.20483	0.230841	0.245386	0.0280427	0.0175374	0.0255431	0.102903	0.0241703	0.0247554
IL1RL1	0.0415535	0.0300062	0.0335179	0.0501439	0.025456	0.0404482	0.0371152	0.0376894	0.0840417	0.0674353	0.0401078	0.0287404	0.0430213	0.0209766	0.0187665	0.0310134	0.0209006	0.0292369	0.0374576	0.0477914	0.0172317	0.0157804	1.18866	0.426634	0.090183	0.367073	0.0789905	0.199387
HCG27	0.061749	0.0300062	0.0335179	0.0501439	0.0265484	0.0404482	0.0371152	0.0498355	0.0505934	0.0674353	0.0401078	0.0287404	0.0430201	0.0209766	0.0187665	0.0310134	0.0209006	0.0292369	0.0374576	0.0477914	0.0172317	0.0157804	0.0280427	0.0175374	0.12253	0.908016	0.0647024	0.233675
MBD3	0.0702093	0.0347739	0.0335179	0.0501439	0.025456	0.0404482	0.0371152	0.0376894	0.0505934	0.0674353	0.0401078	0.0287404	0.0430192	0.0209766	0.0187665	0.0310134	0.0209006	0.0292369	0.0374576	0.0477914	0.0172317	0.0157804	0.0280427	0.0175374	0.0363288	0.367073	0.0772614	0.199387
NRADDP	0.0510028	0.0340903	0.0335179	0.0501439	0.025456	0.0404482	0.0496271	0.0376894	0.0505934	0.0674353	0.0401078	0.0360698	0.0430152	0.0209766	0.0187665	0.0310134	0.0209006	0.0292369	0.0374576	0.0477914	0.0389486	0.0222167	0.0280427	0.0175374	0.090183	0.367073	0.115774	0.199387
YIPF7	0.0415535	0.0376317	0.0335179	0.0501439	0.025456	0.0404482	0.0371152	0.0376894	0.053752	0.0900146	0.0401078	0.0287404	0.0430142	0.0209766	0.0187665	0.0310134	0.0209006	0.0292369	0.0374576	0.0477914	0.0172317	0.0157804	0.0280427	0.0175374	0.114165	0.367073	0.115774	0.199387
HLA-DOA	0.0415535	0.0300062	0.0335179	0.0501439	0.025456	0.0404482	0.0680909	0.0392271	0.0505934	0.0674353	0.0401078	0.0295144	0.0430079	0.0277332	0.0585469	0.0310134	0.0209006	0.0358915	0.0374576	0.400539	0.504785	0.276019	0.0280427	0.0175374	0.0189959	0.102872	0.0172119	0.0247481
HLA-DOA	0.0415535	0.0300062	0.0335179	0.0501439	0.025456	0.0404482	0.0681116	0.0392154	0.0505934	0.0674353	0.0401078	0.0295052	0.0430079	0.0277248	0.0585291	0.0310134	0.0209107	0.0359026	0.0374576	0.400417	0.505736	0.274954	0.0280427	0.0175374	0.0255354	0.102872	0.024163	0.0247481
CYTIP	0.0415535	0.0300062	0.0335179	0.0501439	0.025456	0.0404482	0.0371152	0.0707811	0.0505934	0.0674353	0.0401078	0.0287404	0.0429916	0.0209766	0.377097	0.082768	0.123036	0.0595363	0.0934967	4.88744	2.13373	1.35333	0.0280427	0.0175374	0.127723	0.0879216	0.0679255	0.199387
CALR3	0.0415535	0.0630688	0.0335179	0.0501439	0.025456	0.0404482	0.0371152	0.0376894	0.0505934	0.0674353	0.0401078	0.0287404	0.0429892	0.0209766	0.0187665	0.0310134	0.0209006	0.0292369	0.0374576	0.0477914	0.0172317	0.0157804	0.0280427	0.0175374	0.090183	0.367073	0.115774	0.199387
GOLGA6A	0.0415535	0.0300062	0.0335179	0.0501439	0.025456	0.0404482	0.0371152	0.0376894	0.0836385	0.0674353	0.0401078	0.0287404	0.0429877	0.0209766	0.0187665	0.0310134	0.0209006	0.0292369	0.0374576	0.0477914	0.0172317	0.0157804	0.0280427	0.0175374	0.0144237	0.111183	0.00894415	0.199387
COX4I2	0.0415535	0.0300062	0.0335179	0.0501439	0.025456	0.0404482	0.0371152	0.0376894	0.0505934	0.0674353	0.0401078	0.0617509	0.0429848	0.0209766	0.0187665	0.0310134	0.0209006	0.0292369	0.0374576	0.0477914	0.0172317	0.0157804	0.553798	0.0262093	0.090183	0.367073	0.115774	0.199387
ART1	0.0744797	0.0300062	0.0335179	0.0501439	0.025456	0.0404482	0.0371152	0.0376894	0.0505934	0.0674353	0.0401078	0.0287404	0.0429778	0.0209766	0.0187665	0.0310134	0.0209006	0.0292369	0.0374576	0.0477914	0.0172317	0.0157804	0.0479762	0.0336318	0.090183	0.367073	0.115774	0.199387
GPT	0.0415535	0.0300062	0.0335179	0.0501439	0.025456	0.0733411	0.0371152	0.0376894	0.0505934	0.0674353	0.0401078	0.0287404	0.042975	0.0209766	0.0187665	0.0310134	0.0209006	0.0292369	0.0374576	0.0477914	0.0172317	0.0157804	0.0280427	0.0175374	0.090183	0.367073	0.115774	0.199387
DSCAML1	0.0415535	0.0300062	0.0335179	0.0725984	0.025456	0.0506735	0.0371152	0.0376894	0.0505934	0.0674353	0.0401078	0.0287404	0.0429573	0.0643687	0.0187665	0.113527	0.0867201	0.314347	0.0842387	0.0477914	0.0172317	0.0157804	0.0280427	0.054291	0.295852	0.663829	0.396281	0.14602
TSLP	0.0415535	0.0300062	0.0335179	0.0501439	0.025456	0.0404482	0.0371152	0.0376894	0.0505934	0.0674353	0.0727852	0.0287404	0.0429571	0.0209766	0.0187665	0.0310134	0.0209006	0.0292369	0.0374576	0.0477914	0.0172317	0.0245705	0.0361271	0.0175374	0.090183	0.319985	0.115774	0.439849
GHRL	0.0415535	0.0300062	0.0335179	0.0501439	0.025456	0.0404482	0.0371152	0.0376894	0.0505934	0.0674353	0.07264	0.0287404	0.042945	0.0209766	0.0187665	0.0310134	0.0209006	0.0292369	0.0374576	0.0477914	0.0172317	0.0157804	0.340455	0.0175374	0.090183	0.367073	0.115774	0.199387
RET	0.0415535	0.0300062	0.0335179	0.0501439	0.0329335	0.0497946	0.0371152	0.0376894	0.0505934	0.0674353	0.0558152	0.0287404	0.0429449	0.212542	0.0187665	0.0310134	0.0209006	0.0292369	0.0374576	0.0477914	0.0172317	0.0157804	0.0280427	0.0175374	0.10414	0.0328276	0.14361	0.199387
HLA-DOA	0.0415535	0.0300062	0.0335179	0.0501439	0.0285701	0.0404482	0.0538304	0.0419087	0.0505934	0.0674353	0.0401078	0.0371714	0.0429406	0.0209766	0.0667578	0.0390596	0.0209006	0.0334774	0.0374576	0.264323	0.448694	0.278633	0.0280427	0.0175374	0.0146406	0.0668872	0.0148994	0.0247554
CXADRP3	0.0415535	0.0300062	0.0335179	0.0501439	0.025456	0.0404482	0.0371152	0.0376894	0.0830283	0.0674353	0.0401078	0.0287404	0.0429369	0.0209766	0.0187665	0.0310134	0.0209006	0.0292369	0.0374576	0.0477914	0.0172317	0.0157804	0.0280427	0.0175374	0.0453279	0.187261	0.192993	0.199387
PATE2	0.0415535	0.0300062	0.0335179	0.0501439	0.025456	0.0404482	0.0371152	0.0541442	0.0542958	0.0674353	0.0523499	0.0287404	0.0429339	0.135239	0.037648	0.0387823	0.0209006	0.0333678	0.0825524	0.0477914	0.0172317	0.0157804	0.0280427	0.0175374	0.593172	0.735155	0.441951	0.199387
FLJ35390	0.0415535	0.0300062	0.0364226	0.0501439	0.025456	0.0404482	0.0371152	0.0376894	0.079972	0.0674353	0.0401078	0.0287404	0.0429242	0.0209766	0.0187665	0.0310134	0.0274919	0.0327711	0.0374576	0.0477914	0.0172317	0.0157804	0.0280427	0.0175374	0.0873262	0.120376	0.115774	0.199387
RPRM	0.0415535	0.0324481	0.0335179	0.0501439	0.025456	0.0486807	0.0371152	0.0408594	0.0505934	0.0858599	0.0401078	0.0287404	0.042923	0.229889	0.255303	0.0366231	0.158142	0.490821	0.0777597	0.0477914	0.0172317	0.0157804	0.0280427	0.0293755	0.334721	0.367073	0.320743	0.760273
ARHGAP27	0.0415535	0.0300062	0.0335179	0.0823639	0.025456	0.0404482	0.0371152	0.0376894	0.0505934	0.0674353	0.0401078	0.0287404	0.0429189	0.0209766	0.0187665	0.0310134	0.0209006	0.0292369	0.0374576	0.0477914	0.207563	0.259149	0.0280427	0.077587	0.090183	0.367073	0.115774	0.199387
ARHGAP27	0.0415535	0.0300062	0.0335179	0.0823639	0.025456	0.0404482	0.0371152	0.0376894	0.0505934	0.0674353	0.0401078	0.0287404	0.0429189	0.0209766	0.0187665	0.0310134	0.0209006	0.0571301	0.0374576	0.179221	0.0172317	0.0157804	0.0848367	0.0175374	0.0373603	0.367073	0.0264725	0.199387
ACTC1	0.0415535	0.0300062	0.0335179	0.0501439	0.025456	0.0404482	0.0371152	0.0418477	0.0505934	0.0803114	0.0552224	0.0287404	0.042913	0.22023	0.0775601	0.0310134	0.0576891	0.0786529	0.0374576	0.0477914	0.0172317	0.0157804	0.0280427	0.0175374	0.319826	1.37143	0.575259	2.23443
ZNF695	0.0415535	0.0300062	0.0335179	0.0501439	0.025456	0.0404482	0.0371152	0.0376894	0.0770917	0.0730634	0.0401078	0.0287404	0.0429112	0.0209766	0.0187665	0.0310134	0.0209006	0.0292369	0.0374576	0.0477914	0.0172317	0.0157804	0.0280427	0.0175374	0.074344	1.05252	0.201155	0.153458
GPR124	0.0415535	0.0300062	0.0454111	0.0501439	0.025456	0.0404482	0.0371152	0.0376894	0.0505934	0.0674353	0.0401078	0.0489576	0.0429098	0.0328685	0.0187665	0.0310134	0.0209006	0.0593182	0.0374576	0.0477914	0.0172317	0.0357444	1.36302	0.698126	0.354331	0.213343	0.258806	0.251399
HCG23	0.0415535	0.0300062	0.0335179	0.0501439	0.025456	0.0404482	0.0371152	0.0376894	0.0505934	0.0983092	0.0412765	0.0287404	0.0429042	0.0209766	0.0187665	0.0310134	0.041079	0.0292369	0.0693868	0.0477914	0.0172317	0.0157804	0.0280427	0.0175374	0.0819413	0.154166	0.0664572	0.141138
LIPN	0.0415535	0.0300062	0.0335179	0.0821047	0.025456	0.0404482	0.0371152	0.0376894	0.0505934	0.0674353	0.0401078	0.0287404	0.0428973	0.0491185	0.0187665	0.0310134	0.0209006	0.0361664	0.0374576	0.418391	0.295461	0.271716	0.0280427	0.0175374	0.090183	0.367073	0.115774	0.199387
ZNRD1-AS1	0.0415535	0.0300062	0.0335179	0.0501439	0.025456	0.0404482	0.0371152	0.0376894	0.0505934	0.0674353	0.0401078	0.0606673	0.0428945	0.0209766	0.0187665	0.0310134	0.0209006	0.0292369	0.0374576	0.0477914	0.0172317	0.0157804	0.0280427	0.0175374	0.0293804	0.101983	0.0412867	0.0311524
EPO	0.073293	0.0300062	0.0335179	0.0501439	0.025456	0.0404482	0.0371152	0.0376894	0.0505934	0.0674353	0.0401078	0.0287404	0.0428789	0.0209766	0.0187665	0.0310134	0.0209006	0.0292369	0.0374576	0.0477914	0.0172317	0.0157804	0.0280427	0.0175374	0.090183	0.367073	0.115774	0.199387
NBEAL2	0.0671809	0.0300062	0.0335179	0.0501439	0.025456	0.0464916	0.0371152	0.0376894	0.0505934	0.0674353	0.0401078	0.0287404	0.0428732	0.0209766	0.0187665	0.0310134	0.0209006	0.0292369	0.0374576	0.0477914	0.0172317	0.0157804	0.0616339	0.0235655	0.0299817	0.0825183	0.0477701	0.199387
DGKZ	0.0720497	0.0300062	0.0335179	0.0501439	0.025456	0.0404482	0.0371152	0.0376894	0.0505934	0.0674353	0.0401078	0.0299039	0.0428722	0.0209766	0.0187665	0.0310134	0.0209006	0.0292369	0.0374576	0.0477914	0.0172317	0.0157804	0.0396908	0.0175374	0.0897074	0.0528651	0.0544853	0.199387
APOBEC3B	0.0415535	0.0441751	0.0335179	0.0501439	0.025456	0.0578814	0.0371152	0.0376894	0.0505934	0.0674353	0.0401078	0.0287404	0.0428675	0.0209766	0.0187665	0.0310134	0.0209006	0.0519745	0.0374576	0.0477914	0.0172317	0.0157804	0.0280427	0.0175374	0.090183	0.367073	0.115774	0.199387
C2orf70	0.0415535	0.0300062	0.0335179	0.0501439	0.025456	0.0404482	0.0371152	0.0376894	0.0505934	0.0674353	0.0401078	0.060311	0.0428648	0.0209766	0.0187665	0.0310134	0.0209006	0.0292369	0.0374576	0.0477914	0.0172317	0.0157804	0.0280427	0.0175374	0.090183	0.367073	0.115774	0.199387
GNAT1	0.0731234	0.0300062	0.0335179	0.0501439	0.025456	0.0404482	0.0371152	0.0376894	0.0505934	0.0674353	0.0401078	0.0287404	0.0428648	0.0209766	0.0187665	0.0310134	0.0209006	0.0292369	0.0374576	0.0477914	0.0172317	0.0157804	0.0280427	0.0464664	0.090183	0.367073	0.115774	0.199387
SLC35G1	0.0415535	0.0300062	0.0335179	0.0501439	0.025456	0.0404482	0.0371152	0.0587159	0.0505934	0.0674353	0.0401078	0.039181	0.0428562	0.0209766	0.0187665	0.0310134	0.0209006	0.0292369	0.0374576	0.0477914	0.0172317	0.0157804	0.0280427	0.0175374	0.090183	0.0803386	0.115774	0.199387
LOC728643	0.0415535	0.0300062	0.0335179	0.0816002	0.025456	0.0404482	0.0371152	0.0376894	0.0505934	0.0674353	0.0401078	0.0287404	0.0428553	0.0209766	0.0187665	0.0310134	0.0209006	0.0292369	0.0374576	0.0477914	0.0172317	0.0157804	0.0280427	0.0187703	0.238652	0.367073	0.127959	2.71347
YBX2	0.0415535	0.0300062	0.0335179	0.0501439	0.025456	0.0447272	0.0371152	0.0376894	0.0505934	0.094551	0.0401078	0.0287404	0.0428502	0.0209766	0.0187665	0.0310134	0.0209006	0.0292369	0.0374576	0.0477914	0.0172317	0.0157804	0.0280427	0.0175374	0.090183	0.367073	0.115774	0.199387
ANKS3	0.0415535	0.0330212	0.0538334	0.0501439	0.0335078	0.0404482	0.0371152	0.0376894	0.0505934	0.0674353	0.0401078	0.0287404	0.0428491	0.0209766	0.0187665	0.0310134	0.0209006	0.0292369	0.0374576	0.0477914	0.0202159	0.0157804	0.0280427	0.0175374	0.0347512	0.255943	0.109845	0.199387
C4orf44	0.0415535	0.0300062	0.0335179	0.0501439	0.0568115	0.0404482	0.0371152	0.0376894	0.0505934	0.0674353	0.0401078	0.0287404	0.0428469	0.0209766	0.0187665	0.0310134	0.0209006	0.0292369	0.0374576	0.0477914	0.0172317	0.0157804	0.0280427	0.0175374	0.0290018	0.367073	0.115774	0.199387
MARVELD3	0.0415535	0.0300062	0.0335179	0.0814252	0.025456	0.0404482	0.0371152	0.0376894	0.0505934	0.0674353	0.0401078	0.0287404	0.0428407	0.0209766	0.0187665	0.0310134	0.0209006	0.0292369	0.0374576	0.0477914	0.0172317	0.0157804	0.0280427	0.0175374	0.090183	0.367073	0.115774	0.199387
ARHGDIG	0.0415535	0.0300062	0.0335179	0.0501439	0.0567331	0.0404482	0.0371152	0.0376894	0.0505934	0.0674353	0.0401078	0.0287404	0.0428404	0.0209766	0.0187665	0.0310134	0.0209006	0.0292369	0.0374576	0.0477914	0.0172317	0.0157804	0.0360163	0.0175374	0.090183	0.468888	0.115774	0.199387
CERS3	0.0415535	0.0300062	0.0335179	0.0805687	0.0262457	0.0404482	0.0371152	0.0376894	0.0505934	0.0674353	0.0401078	0.0287404	0.0428352	0.0209766	0.0187665	0.0310134	0.0209006	0.0292369	0.0374576	0.0477914	0.0172317	0.0157804	0.0280427	0.0175374	0.0116352	0.367073	0.115774	0.199387
PSD	0.0727665	0.0300062	0.0335179	0.0501439	0.025456	0.0404482	0.0371152	0.0376894	0.0505934	0.0674353	0.0401078	0.0287404	0.042835	0.0209766	0.0187665	0.0310134	0.0209006	0.0292369	0.0374576	0.0477914	0.0172317	0.0157804	0.046755	0.0201498	0.388629	0.178297	0.25239	0.199387
CDH8	0.0415535	0.0300062	0.0335179	0.0501439	0.025456	0.0404482	0.046515	0.0376894	0.0505934	0.0674353	0.0401078	0.0505343	0.0428334	1.20167	0.0342165	0.341811	0.209681	0.211011	0.452023	0.0477914	0.0172317	0.0157804	0.0671695	0.0727091	1.34024	2.61727	1.3471	2.98127
CD34	0.0415535	0.0300062	0.0335179	0.0501439	0.0401981	0.0404482	0.0371152	0.0376894	0.0505934	0.0674353	0.0401078	0.04518	0.0428324	0.0209766	0.0224162	0.0310134	0.0209006	0.0292369	0.0374576	0.0477914	0.0172317	0.0262382	10.0785	2.89612	0.56766	1.02566	0.62247	1.40988
CD79B	0.0415535	0.0300062	0.0335179	0.0501439	0.025456	0.0413919	0.0672702	0.0376894	0.0505934	0.0674353	0.0401078	0.0287404	0.0428255	0.0659491	0.0187665	0.0310134	0.0209006	0.0292369	0.0374576	0.0477914	0.0172317	0.0157804	0.0280427	0.0175374	0.090183	0.367073	0.115774	0.199387
PPIAL4C	0.0415535	0.0300062	0.0335179	0.0501439	0.025456	0.0404482	0.0371152	0.0376894	0.0505934	0.0674353	0.0401078	0.0598117	0.0428232	0.0209766	0.0187665	0.0310134	0.0209006	0.0292369	0.0374576	0.0477914	0.0172317	0.0157804	0.0280427	0.0175374	0.0119038	0.0492329	0.115774	0.199387
QRICH2	0.064204	0.0300062	0.0335179	0.0501439	0.0321864	0.0418797	0.0371152	0.0376894	0.0505934	0.0674353	0.0401078	0.0287404	0.0428016	0.0209766	0.0187665	0.0310134	0.0209006	0.0347028	0.0374576	0.0477914	0.0172317	0.0157804	0.0280427	0.0175374	0.016688	0.172253	0.0177309	0.199387
EBF3	0.0415535	0.0300062	0.0335179	0.0501439	0.025456	0.0404482	0.0524824	0.0530429	0.0505934	0.0674353	0.0401078	0.0287404	0.042794	0.0209766	0.0187665	0.0310134	0.0209006	0.0292369	0.0374576	0.0477914	0.0172317	0.0157804	0.0280427	0.0175374	0.153167	0.843236	0.130211	0.695532
C5orf60	0.0415535	0.0300062	0.0335179	0.0501439	0.0561754	0.0404482	0.0371152	0.0376894	0.0505934	0.0674353	0.0401078	0.0287404	0.0427939	0.0209766	0.0187665	0.0310134	0.0209006	0.0292369	0.0374576	0.0477914	0.0172317	0.0157804	0.0280427	0.0175374	0.090183	0.367073	0.115774	0.199387
FAM57B	0.0722645	0.0300062	0.0335179	0.0501439	0.025456	0.0404482	0.0371152	0.0376894	0.0505934	0.0674353	0.0401078	0.0287404	0.0427932	0.0209766	0.0187665	0.0310134	0.0209006	0.0292369	0.0374576	0.0477914	0.0172317	0.0157804	0.0280427	0.0175374	0.0397903	0.367073	0.0793152	0.199387
PEX11G	0.0415535	0.0320781	0.0621476	0.0501439	0.025456	0.0404482	0.0371152	0.0376894	0.0505934	0.0674353	0.0401078	0.0287404	0.0427924	0.0209766	0.0187665	0.0310134	0.0209006	0.0292369	0.0374576	0.0477914	0.0172317	0.0157804	0.0280427	0.0175374	0.090183	0.367073	0.115774	0.199387
TMEM37	0.0415535	0.0300062	0.0335179	0.0501439	0.0561565	0.0404482	0.0371152	0.0376894	0.0505934	0.0674353	0.0401078	0.0287404	0.0427923	0.0209766	0.0727706	0.0374565	0.150705	0.0292369	0.0398908	0.0477914	0.112867	0.17639	0.197141	0.0334212	0.090183	0.367073	0.115774	0.199387
SEPT5-GP1BB	0.0415535	0.0369826	0.0335179	0.0501439	0.025456	0.0404482	0.0371152	0.0376894	0.0742175	0.0674353	0.0401078	0.0287404	0.042784	0.0209766	0.0187665	0.0310134	0.0209006	0.0323629	0.0374576	0.0477914	0.0172317	0.0157804	0.0280427	0.0175374	0.34517	0.552268	0.115774	0.198912
C17orf78	0.0415535	0.0300062	0.0640661	0.0501439	0.025456	0.0404482	0.0371152	0.0376894	0.0505934	0.0674353	0.0401078	0.0287404	0.0427796	0.0291621	0.0187665	0.0310134	0.0209006	0.0292369	0.0374576	0.0477914	0.0172317	0.0163316	0.0280427	0.0175374	0.205531	0.367073	0.0546725	0.291734
PLS1	0.0415535	0.0300062	0.0335179	0.0501439	0.025456	0.0404482	0.0371152	0.0376894	0.0505934	0.0674353	0.0519757	0.0473898	0.0427771	0.480088	0.0308737	0.0310134	0.0730966	0.0443036	0.0395301	0.11752	0.0835085	0.20161	0.0280427	0.0175374	0.28196	0.961796	0.234531	0.835059
MORN1	0.0574719	0.0300062	0.0335179	0.0501439	0.025456	0.042922	0.0371152	0.0376894	0.0505934	0.0674353	0.0522039	0.0287404	0.0427746	0.0209766	0.0187665	0.0310134	0.0209006	0.0292369	0.0374576	0.0477914	0.0172317	0.0157804	0.0280427	0.0175374	0.090183	0.367073	0.115774	0.335885
PPP1R18	0.0415535	0.0300062	0.0335179	0.0501439	0.0484171	0.0404482	0.0371152	0.0376894	0.0505934	0.0674353	0.0401078	0.03624	0.0427723	0.0209766	0.109381	0.0310134	0.037492	0.139299	0.0374576	0.27841	0.148357	0.261367	0.101012	0.0396936	0.0359906	0.0402212	0.0337265	0.199387
CMTM8	0.0415535	0.0426754	0.0335179	0.0501439	0.043231	0.0404482	0.0371152	0.0376894	0.0505934	0.0674353	0.0401078	0.0287404	0.042771	0.404178	0.111406	0.0310134	0.112349	0.210699	0.18328	0.0477914	0.0172317	0.0157804	1.56834	0.985087	0.218243	1.26273	0.511636	0.495791
DUSP9	0.0415535	0.0300062	0.0335179	0.0501439	0.025456	0.0708649	0.0371152	0.0376894	0.0505934	0.0674353	0.0401078	0.0287404	0.0427687	0.0209766	0.0187665	0.0310134	0.0209006	0.0292369	0.0374576	0.0477914	0.0172317	0.0157804	0.0280427	0.0175374	0.0982111	0.162248	0.0626683	0.199387
ZNF653	0.0415535	0.0300062	0.0522162	0.0501439	0.025456	0.0404482	0.0371152	0.0376894	0.0622866	0.0674353	0.0401078	0.0287404	0.0427666	0.0209766	0.0265401	0.0310134	0.0209006	0.0292369	0.0374576	0.0477914	0.0172317	0.0157804	0.0280427	0.0303888	0.125864	0.367073	0.178641	0.476376
TPTE2P3	0.0514782	0.0453211	0.0335179	0.0501439	0.025456	0.0404482	0.0371152	0.0428329	0.0505934	0.0674353	0.0401078	0.0287404	0.0427659	0.0209766	0.0187665	0.0310134	0.0209006	0.0292369	0.0374576	0.0477914	0.0172317	0.0157804	0.0280427	0.0175374	0.0177613	0.220054	0.037772	0.20166
ADAMTSL3	0.0415535	0.0300062	0.0335179	0.0501439	0.025456	0.0404482	0.0371152	0.0601402	0.0505934	0.0674353	0.048013	0.0287404	0.0427636	0.161124	0.0683841	0.231107	0.109822	0.0292369	0.180388	0.0477914	0.0172317	0.0157804	0.0409959	0.0440558	0.217427	0.872722	0.307963	0.411364
NFE2	0.0415535	0.0300062	0.0335179	0.0501439	0.025456	0.0427077	0.0371152	0.0657145	0.0505934	0.0674353	0.0401078	0.0287404	0.0427577	0.0209766	0.0187665	0.0310134	0.0209006	0.0292369	0.0374576	0.0477914	0.0172317	0.0157804	0.0280427	0.0175374	0.090183	0.367073	0.115774	0.199387
LRFN2	0.0703211	0.0300062	0.0335179	0.0501439	0.025456	0.0419606	0.0371152	0.0376894	0.0505934	0.0674353	0.0401078	0.0287404	0.0427573	0.0209766	0.0187665	0.0310134	0.0209006	0.0292369	0.0374576	0.0477914	0.0172317	0.0157804	0.0280427	0.0377953	0.0583175	0.120411	0.0154986	0.199387
DMRTA2	0.0718091	0.0300062	0.0335179	0.0501439	0.025456	0.0404482	0.0371152	0.0376894	0.0505934	0.0674353	0.0401078	0.0287404	0.0427552	0.0209766	0.0187899	0.0310134	0.0209006	0.0292369	0.0374576	0.0477914	0.0172317	0.0157804	0.0280427	0.0175374	0.090183	0.367073	0.115774	0.169003
LOC91149	0.0415535	0.0369994	0.0335179	0.0734022	0.025456	0.0404482	0.0371152	0.0376894	0.0505934	0.0674353	0.0401078	0.0287404	0.0427549	0.0434338	0.0187665	0.0310134	0.0209006	0.0292369	0.0374576	0.0477914	0.0172317	0.0157804	0.0280427	0.0175374	0.233533	0.723188	0.155098	0.331398
LY6G6C	0.0415535	0.0300062	0.0335179	0.0501439	0.025456	0.0404482	0.0371152	0.0376894	0.0505934	0.0976692	0.0401078	0.0287404	0.0427534	0.0209766	0.0187665	0.0310134	0.0209006	0.0292369	0.0374576	0.0514456	0.0172317	0.0157804	0.0280427	0.0175374	0.090183	0.367073	0.115774	0.199387
TRPM4	0.0717788	0.0300062	0.0335179	0.0501439	0.025456	0.0404482	0.0371152	0.0376894	0.0505934	0.0674353	0.0401078	0.0287404	0.0427527	0.027785	0.0187665	0.0310134	0.0209006	0.0292369	0.0374576	0.0477914	0.0211433	0.0209453	0.0280427	0.0175374	0.012414	0.367073	0.0395831	0.199387
AQP3	0.0415535	0.0300062	0.0637185	0.0501439	0.025456	0.0404482	0.0371152	0.0376894	0.0505934	0.0674353	0.0401078	0.0287404	0.0427507	0.0580052	0.0187665	0.0310134	0.0209006	0.0292369	0.0374576	0.0477914	0.0172317	0.0157804	0.031887	0.0175374	0.0255546	0.105559	0.271904	0.290181
JAK3	0.0415535	0.0300062	0.0335179	0.0501439	0.0555171	0.0404482	0.0371152	0.0376894	0.0505934	0.0674353	0.0401078	0.0287404	0.042739	0.0274909	0.124271	0.0310134	0.0209006	0.0292369	0.0374576	0.137598	0.105764	0.0952652	0.0280427	0.0175374	0.065799	0.101876	0.0699107	0.199387
STARD6	0.0415535	0.0300062	0.0335179	0.0501439	0.025456	0.0404482	0.0371152	0.0376894	0.0505934	0.097332	0.0401078	0.0287404	0.0427253	0.0209766	0.0187665	0.0310134	0.0209006	0.0786687	0.0425346	0.0477914	0.0172317	0.0157804	0.0280427	0.0175374	0.090183	0.367073	0.115774	0.199387
CLDN18	0.0415535	0.0300062	0.0335179	0.0501439	0.025456	0.0404482	0.0670004	0.0376894	0.0505934	0.0674353	0.0401078	0.0287404	0.0427244	0.0209766	0.0187665	0.0310134	0.0209006	0.0292369	0.0374576	0.0477914	0.0172317	0.0157804	0.0280427	0.0175374	0.0544509	0.168637	0.0144698	0.199387
SYTL3	0.0415535	0.0300062	0.0335179	0.0650713	0.025456	0.0444813	0.0480293	0.0376894	0.0505934	0.0674353	0.0401078	0.0287404	0.0427235	0.0231844	0.181516	0.0332997	0.0258461	0.0292369	0.0374576	0.344479	1.09531	1.02443	0.0280427	0.0175374	0.051608	0.0848275	0.0548737	0.466407
MC1R	0.0714127	0.0300062	0.0335179	0.0501439	0.025456	0.0404482	0.0371152	0.0376894	0.0505934	0.0674353	0.0401078	0.0287404	0.0427222	0.0209766	0.0187665	0.0310134	0.0209006	0.0292369	0.0374576	0.0477914	0.0172317	0.0157804	0.0280427	0.0175374	0.090183	0.0611341	0.0157378	0.199387
DHX37	0.0713694	0.0300062	0.0335179	0.0501439	0.025456	0.0404482	0.0371152	0.0376894	0.0505934	0.0674353	0.0401078	0.0287404	0.0427186	0.0209766	0.0187665	0.0310134	0.0209006	0.0292369	0.0374576	0.0477914	0.0172317	0.0157804	0.0280427	0.0175374	0.049432	0.367073	0.0210113	0.112235
APOBEC3A	0.0458614	0.0555127	0.0335179	0.0501439	0.025456	0.0404482	0.0371152	0.0376894	0.0505934	0.0674353	0.0401078	0.0287404	0.0427185	0.0209766	0.0187665	0.0310134	0.0209006	0.0292369	0.0374576	0.0477914	0.106478	0.112621	0.0280427	0.0182424	0.0312112	0.367073	0.0499017	0.199387
FAM64A	0.0415535	0.0300062	0.0335179	0.0628464	0.025456	0.0404482	0.054222	0.0376894	0.0505934	0.0674353	0.0401078	0.0287404	0.0427181	0.0209766	0.0187665	0.0310134	0.0209006	0.0292369	0.0374576	0.0477914	0.0172317	0.0157804	0.0280427	0.0175374	0.090183	0.367073	0.0348796	0.199387
HSD11B2	0.0415535	0.0300062	0.0632992	0.0501439	0.025456	0.0404482	0.0371152	0.0376894	0.0505934	0.0674353	0.0401078	0.0287404	0.0427157	0.0288099	0.0187665	0.0310134	0.0209006	0.0292369	0.0374576	0.0477914	0.0172317	0.0157804	0.0280427	0.0175374	0.090183	0.104876	0.270143	0.199387
LOC389247	0.0712897	0.0300062	0.0335179	0.0501439	0.025456	0.0404482	0.0371152	0.0376894	0.0505934	0.0674353	0.0401078	0.0287404	0.042712	0.0209766	0.0187665	0.0310134	0.0393515	0.0292369	0.0374576	0.0477914	0.0172317	0.0157804	0.0280427	0.0175374	0.090183	0.367073	0.115774	0.199387
SVOP	0.0415535	0.0300062	0.0335179	0.0501439	0.031163	0.0404482	0.0371152	0.0376894	0.0745469	0.0674353	0.0401078	0.0287404	0.0427057	1.25212	0.0187665	0.0310134	0.0258877	0.0292369	0.0374576	0.0477914	0.0172317	0.0157804	0.0598391	0.0754381	1.43447	1.02522	0.923681	1.25275
IL12RB1	0.0415535	0.0300062	0.0335179	0.0501439	0.025456	0.0404482	0.0667677	0.0376894	0.0505934	0.0674353	0.0401078	0.0287404	0.042705	0.0209766	0.0326608	0.0310134	0.031221	0.0292369	0.0374576	0.125033	0.0806195	0.114664	0.0280427	0.0175374	0.090183	0.367073	0.115774	0.199387
PPP1R18	0.0415535	0.0300062	0.0335179	0.0501439	0.0425411	0.0404482	0.0371152	0.0376894	0.0505934	0.0674353	0.0437684	0.0376293	0.0427035	0.0209766	0.109381	0.0310134	0.037492	0.138575	0.0374576	0.27841	0.150255	0.30883	0.0977896	0.0381961	0.0204071	0.0402212	0.0337265	0.199387
PABPC1L2A	0.0415535	0.0300062	0.0335179	0.0618149	0.025456	0.0404482	0.0371152	0.0376894	0.0505934	0.0674353	0.0401078	0.0466431	0.0426984	0.660976	0.027412	0.0421268	0.0859004	0.169669	0.0951513	0.0477914	0.0172317	0.0157804	0.0674216	0.0313767	1.25632	4.92057	1.20575	1.47569
DEFB1	0.0415535	0.0300062	0.0335179	0.0501439	0.0549896	0.0404482	0.0371152	0.0376894	0.0505934	0.0674353	0.0401078	0.0287404	0.0426951	0.0209766	0.0187665	0.0382814	0.0209006	0.0292369	0.0374576	0.0477914	0.0172317	0.0157804	0.0280427	0.0175374	0.090183	0.367073	0.115774	0.199387
ADCYAP1	0.0415535	0.0300062	0.0627884	0.0501439	0.025456	0.0404482	0.0373628	0.0376894	0.0505934	0.0674353	0.0401078	0.0287404	0.0426938	0.227775	0.0732315	0.0310134	0.0209006	0.0292369	0.0468175	0.0477914	0.0172317	0.0157804	0.0280427	0.0188015	0.957391	3.11492	1.71166	1.64691
GPR82	0.0415535	0.0300062	0.0589868	0.0501439	0.025456	0.0404482	0.0371152	0.0376894	0.0505934	0.0674353	0.0401078	0.0327647	0.0426917	0.0305602	0.0187665	0.0310134	0.0209006	0.15936	0.0374576	0.098221	0.142785	0.0201402	0.0280427	0.033361	0.204544	0.450475	0.115958	0.199387
ARHGAP39	0.0670097	0.0300062	0.0375303	0.0501439	0.025456	0.0404482	0.0371152	0.0376894	0.0505934	0.0674353	0.0401078	0.0287404	0.0426897	0.0291177	0.0187665	0.0310134	0.0209006	0.0292369	0.0374576	0.0477914	0.0172317	0.0157804	0.0280427	0.0175374	0.0957788	0.215702	0.0740128	0.199387
LRRC69	0.0415535	0.0367825	0.0335179	0.0727974	0.025456	0.0404482	0.0371152	0.0376894	0.0505934	0.0674353	0.0401078	0.0287404	0.0426864	0.0209766	0.0187665	0.0310134	0.0209006	0.0320773	0.0374576	0.0926872	0.0172317	0.0402269	0.142513	0.0175374	0.090183	0.312438	0.120801	0.199387
SPATS1	0.0415535	0.0300062	0.0335179	0.0501439	0.025456	0.0404482	0.0371152	0.0376894	0.0505934	0.0968438	0.0401078	0.0287404	0.0426847	0.0540704	0.0187665	0.0310134	0.0209006	0.0292369	0.0374576	0.0477914	0.0172317	0.0157804	0.0280427	0.0175374	0.0931293	0.367073	0.0992635	0.199387
RELB	0.0415535	0.0329732	0.0335179	0.0501439	0.025456	0.0595661	0.0371152	0.0376894	0.0505934	0.0674353	0.0401078	0.0360503	0.0426835	0.0209766	0.0260933	0.0310134	0.0304907	0.0292369	0.0374576	0.0996442	0.201866	0.200692	0.0513327	0.0175374	0.0206267	0.367073	0.0438763	0.199387
C17orf107	0.0415535	0.0300062	0.0335179	0.0501439	0.025456	0.0404482	0.0371152	0.0376894	0.0505934	0.0674353	0.0401078	0.0581	0.0426806	0.0364903	0.106871	0.0310134	0.0209006	0.0292369	0.0374576	0.429492	0.572213	0.444074	0.0280427	0.0175374	0.090183	0.367073	0.115774	0.199387
PPP1R16A	0.0598936	0.0329891	0.0335179	0.0501439	0.0334752	0.0404482	0.0371152	0.0376894	0.0505934	0.0674353	0.0401078	0.0287404	0.0426791	0.0209766	0.0187665	0.0310134	0.0209006	0.0292369	0.0374576	0.0477914	0.0172317	0.0157804	0.0280427	0.0175374	0.0412731	0.255698	0.109743	0.199387
KLHL1	0.0415535	0.0300062	0.0335179	0.0616349	0.025456	0.0404482	0.0371152	0.0376894	0.0684357	0.0674353	0.0401078	0.0287404	0.0426784	0.0608079	0.123472	0.0310134	0.0991307	0.494291	0.157859	0.0477914	0.0172317	0.0157804	0.0280427	0.0175374	0.576905	2.00005	0.566819	2.3479
RNF208	0.0415535	0.0315197	0.0335179	0.0623249	0.0319193	0.0404482	0.0371152	0.0376894	0.0505934	0.0674353	0.0491673	0.0287404	0.0426687	0.0209766	0.0187665	0.0310134	0.0209006	0.0292369	0.0374576	0.0477914	0.0172317	0.0157804	0.0280427	0.0175374	0.090183	0.367073	0.308123	0.199387
PRRG4	0.0415535	0.0300062	0.0335179	0.0501439	0.0440649	0.0404482	0.0371152	0.0482613	0.0505934	0.0674353	0.0401078	0.0287404	0.0426657	0.0209766	0.0913888	0.0310134	0.0209006	0.0514239	0.0374576	1.44545	0.338494	0.189369	0.0280427	0.0175374	0.032261	0.233096	0.107114	0.0915577
PLEKHA4	0.0640207	0.0300062	0.0335179	0.0501439	0.0321675	0.0404482	0.0371152	0.0376894	0.0505934	0.0674353	0.0401078	0.0287404	0.0426655	0.0209766	0.0187665	0.0310134	0.0209006	0.0292369	0.0374576	0.0477914	0.0172317	0.0157804	0.0514465	0.0175374	0.0994547	0.752991	0.352476	0.564591
LINC00486	0.0415535	0.0300062	0.0335179	0.0501439	0.025456	0.0696013	0.0371152	0.0376894	0.0505934	0.0674353	0.0401078	0.0287404	0.0426634	0.0209766	0.0187665	0.0577923	0.0493031	0.0334257	0.17003	0.0477914	0.0172317	0.0157804	0.0280427	0.0175374	0.0908539	0.367073	0.0989942	0.199387
NRN1L	0.0415535	0.0300062	0.0626661	0.0501439	0.025456	0.0404482	0.0371152	0.0376894	0.0505934	0.0674353	0.0401078	0.0287404	0.042663	0.0209766	0.0187665	0.0310134	0.0209006	0.0292369	0.0374576	0.0477914	0.0172317	0.0157804	0.0280427	0.0175374	0.090183	0.367073	0.115774	1.08423
LOC729862	0.0415535	0.0591446	0.0335179	0.0501439	0.025456	0.0404482	0.0371152	0.0376894	0.0505934	0.0674353	0.0401078	0.0287404	0.0426621	0.0209766	0.0187665	0.0310134	0.0209006	0.0292369	0.0374576	0.0477914	0.0172317	0.0157804	0.0280427	0.160312	0.163478	2.03372	0.175949	0.199387
PLAC4	0.0415535	0.0300062	0.0335179	0.0501439	0.025456	0.0404482	0.0371152	0.0376894	0.0505934	0.0898224	0.0401078	0.0354663	0.04266	0.0209766	0.0187665	0.0310134	0.0209006	0.0292369	0.0374576	0.0477914	0.0172317	0.0157804	0.0280427	0.0188401	0.0835344	0.544516	0.0980658	0.249536
LOC283888	0.0415535	0.0396394	0.0335179	0.0501439	0.025456	0.0404482	0.0371152	0.0570866	0.0505934	0.0674353	0.0401078	0.0287404	0.0426531	0.0209766	0.0224348	0.0573113	0.0209006	0.0292369	0.0374576	0.0477914	0.0172317	0.0157804	0.0280427	0.0175374	0.090183	0.253058	0.16456	0.199387
C1QTNF9	0.0415535	0.0590285	0.0335179	0.0501439	0.025456	0.0404482	0.0371152	0.0376894	0.0505934	0.0674353	0.0401078	0.0287404	0.0426525	0.0894536	0.0187665	0.0513077	0.026512	0.0884057	0.0486488	0.0477914	0.0172317	0.0157804	0.0280427	0.0175374	0.157519	0.16267	0.111742	0.149059
TIMD4	0.0415535	0.0300062	0.0335179	0.0501439	0.025456	0.0404482	0.0371152	0.0666974	0.0505934	0.0674353	0.0401078	0.0287404	0.0426513	0.0209766	0.0187665	0.0310134	0.0209006	0.0292369	0.0422645	0.191967	0.116841	0.243498	0.0280427	0.0175374	0.0782122	0.367073	0.115774	0.199387
DCDC5	0.0635723	0.0300062	0.0335179	0.0501439	0.025456	0.047396	0.0371152	0.0376894	0.0505934	0.0674353	0.0401078	0.0287404	0.0426478	0.0315839	0.0187665	0.0310134	0.0209006	0.0292369	0.0374576	0.0477914	0.0172317	0.0157804	0.0280427	0.0175374	0.0566239	0.389659	0.23566	0.107136
UHRF1	0.0415535	0.0405522	0.0394241	0.0501439	0.025456	0.0404482	0.0371152	0.0476303	0.0505934	0.0699607	0.0401078	0.0287404	0.0426438	0.0209766	0.0292901	0.0310134	0.0427947	0.182378	0.0374576	0.0477914	0.0172317	0.0175909	0.0280427	0.0175374	0.00580825	0.367073	0.0886807	0.199387
DDX12P	0.0415535	0.0300062	0.0335179	0.0790258	0.025456	0.0404482	0.0371152	0.0376894	0.0505934	0.0674353	0.0401078	0.0287404	0.0426408	0.0209766	0.0187665	0.0310134	0.0209006	0.0292369	0.0374576	0.0477914	0.0201959	0.0484593	0.0789059	0.0193781	0.0637365	0.367073	0.126239	0.199387
FAM183A	0.0415535	0.0300062	0.0335179	0.0501439	0.025456	0.0404482	0.0371152	0.0376894	0.0505934	0.0674353	0.0689774	0.0287404	0.0426397	0.327148	0.0187665	0.0310134	0.0209006	0.0292369	0.0374576	0.0477914	0.0172317	0.0157804	0.0280427	0.0175374	0.090183	0.367073	0.137535	0.199387
C11orf45	0.0415535	0.0406371	0.0395025	0.0501439	0.025456	0.0404482	0.0371152	0.0376894	0.0505934	0.0674353	0.0401078	0.0409479	0.0426359	0.0209766	0.0484049	0.0310134	0.0240019	0.0292369	0.0374576	0.399003	0.193028	0.202377	0.0280427	0.0175374	0.153511	0.581069	0.0951797	0.199387
SLC47A2	0.0415535	0.0300062	0.0335179	0.0501439	0.054271	0.0404482	0.0371152	0.0376894	0.0505934	0.0674353	0.0401078	0.0287404	0.0426352	0.0209766	0.0187665	0.0310134	0.0209006	0.0292369	0.0374576	0.0477914	0.0172317	0.0157804	0.0280427	0.0175374	0.0209061	0.25904	0.0889434	0.23738
ALS2CL	0.0415535	0.0300062	0.0335179	0.0501439	0.025456	0.0691944	0.0371152	0.0376894	0.0505934	0.0674353	0.0401078	0.0287404	0.0426295	0.0209766	0.0187665	0.0310134	0.0209006	0.0292369	0.0374576	0.0477914	0.0172317	0.0157804	0.204439	0.118691	0.123702	0.0567575	0.175323	0.199387
LOC100293534	0.0415535	0.0300062	0.0335179	0.0501439	0.0541936	0.0404482	0.0371152	0.0376894	0.0505934	0.0674353	0.0401078	0.0287404	0.0426287	0.0209766	0.0187665	0.0310134	0.0209006	0.0292369	0.0374576	0.0477914	0.0172317	0.0157804	0.0280427	0.0175374	0.090183	0.367073	0.115774	0.199387
TRAF3IP3	0.0415535	0.0300062	0.0335179	0.0501439	0.0541646	0.0404482	0.0371152	0.0376894	0.0505934	0.0674353	0.0401078	0.0287404	0.0426263	0.0209766	0.158389	0.0310134	0.0209006	0.0408387	0.0374576	0.201639	0.260404	0.326621	0.0280427	0.0175374	0.0834631	0.430899	0.0443857	0.199387
C4B	0.0415535	0.0300062	0.0335179	0.0501439	0.054118	0.0404482	0.0371152	0.0376894	0.0505934	0.0674353	0.0401078	0.0287404	0.0426224	0.0209766	0.0187665	0.0310134	0.0209006	0.0292369	0.0374576	0.0477914	0.0172317	0.0157804	0.0280427	0.0175374	0.090183	0.367073	0.115774	0.199387
FAM129C	0.0415535	0.0300062	0.0335179	0.0501439	0.0541145	0.0404482	0.0371152	0.0376894	0.0505934	0.0674353	0.0401078	0.0287404	0.0426221	0.0209766	0.0187665	0.0310134	0.0209006	0.0292369	0.0374576	0.0477914	0.0172317	0.0157804	0.0280427	0.0175374	0.090183	0.229984	0.115774	0.421515
MICAL1	0.0601109	0.0300062	0.0335179	0.0594757	0.025456	0.0404482	0.0378531	0.0376894	0.0505934	0.0674353	0.0401078	0.0287404	0.0426195	0.0453037	0.10203	0.0310134	0.0776544	0.232507	0.0434849	0.0647163	0.406956	0.491895	0.192103	0.0193951	0.12131	0.222638	0.159111	0.199387
OR5B21	0.0415535	0.0300062	0.0335179	0.0750755	0.025456	0.0404482	0.0371152	0.0376894	0.0542837	0.0674353	0.0401078	0.0287404	0.0426191	0.0209766	0.0187665	0.0647117	0.0209006	0.0292369	0.0374576	0.0477914	0.0289182	0.0157804	0.0280427	0.0175374	0.230461	0.238201	0.115774	0.199387
C1orf105	0.0415535	0.0300062	0.0335179	0.0501439	0.025456	0.0404482	0.0371152	0.0376894	0.0505934	0.0674353	0.0687259	0.0287404	0.0426188	0.0209766	0.0187665	0.0310134	0.0209006	0.0292369	0.0374576	0.0477914	0.0172317	0.0157804	0.0280427	0.0175374	0.090183	0.367073	0.115774	0.609824
LOC641746	0.0415535	0.0586192	0.0335179	0.0501439	0.025456	0.0404482	0.0371152	0.0376894	0.0505934	0.0674353	0.0401078	0.0287404	0.0426184	0.0209766	0.0187665	0.0310134	0.0209006	0.0292369	0.0374576	0.0477914	0.0172317	0.0157804	0.0280427	0.0175374	0.090183	0.278469	0.0239356	0.255115
SLC4A9	0.0415535	0.0488987	0.0432073	0.0501439	0.025456	0.0404482	0.0371152	0.0376894	0.0505934	0.0674353	0.0401078	0.0287404	0.0426158	0.0209766	0.0187665	0.0310134	0.0209006	0.0292369	0.0374576	0.0477914	0.0172317	0.0157804	0.0280427	0.0175374	0.0279607	0.367073	0.014861	0.199387
RHEBL1	0.0415535	0.0423649	0.0335179	0.0501439	0.0286116	0.0404482	0.0371152	0.0376894	0.0505934	0.0674353	0.0401078	0.041761	0.0426118	0.100301	0.0187665	0.0310134	0.0293549	0.0292369	0.0374576	0.0477914	0.0172317	0.0157804	0.0280427	0.0175374	0.0433421	0.367073	0.138554	0.199387
LOC100499489	0.0415535	0.0300062	0.0345811	0.0501439	0.025456	0.0404482	0.0610605	0.0411138	0.0505934	0.0674353	0.0401078	0.0287404	0.0426034	0.27218	0.140963	0.156132	0.0998363	0.171231	0.16309	0.26889	0.149857	0.204279	0.103953	0.0175374	0.334553	0.844362	0.25694	1.05515
LOC100128023	0.0415535	0.0584302	0.0335179	0.0501439	0.025456	0.0404482	0.0371152	0.0376894	0.0505934	0.0674353	0.0401078	0.0287404	0.0426026	0.0209766	0.0187665	0.0310134	0.0209006	0.0292369	0.0374576	0.0477914	0.0172317	0.0157804	0.0280427	0.0175374	0.090183	0.370138	0.115774	0.199387
CTXN3	0.0415535	0.0300062	0.0335179	0.0501439	0.025456	0.0404482	0.0371152	0.0376894	0.0788782	0.0674353	0.0401078	0.0287404	0.042591	0.0376799	0.0187665	0.0310134	0.0209006	0.0292369	0.0374576	0.0477914	0.0172317	0.0157804	0.0280427	0.0175374	0.230555	0.680395	0.981853	0.374049
FAM72B	0.0415535	0.0300062	0.0335179	0.0501439	0.025456	0.068692	0.0371152	0.0376894	0.0505934	0.0674353	0.0401078	0.0287404	0.0425876	0.0555336	0.0187665	0.0310134	0.0295464	0.165999	0.0409513	1.02995	0.329889	0.244441	0.188206	0.067288	0.0361094	0.827018	0.172976	0.0894536
POM121L2	0.0697052	0.0300062	0.0335179	0.0501439	0.025456	0.0404482	0.0371152	0.0376894	0.0505934	0.0674353	0.0401078	0.0287404	0.0425799	0.0209766	0.0187665	0.0310134	0.0209006	0.0292369	0.0374576	0.0477914	0.0172317	0.0157804	0.0280427	0.0175374	0.090183	0.367073	0.0460909	0.199387
GPR65	0.0415535	0.0300062	0.0429368	0.0688306	0.025456	0.0404482	0.0371152	0.0376894	0.0505934	0.0674353	0.0401078	0.0287404	0.0425761	0.0209766	0.137932	0.0310134	0.0209006	0.0635365	0.0374576	0.738435	0.780856	0.209718	0.0280427	0.0175374	0.0995241	0.862962	0.0528793	0.112985
ACRV1	0.0415535	0.0300062	0.0335179	0.0501439	0.025456	0.0404482	0.0371152	0.0623383	0.0505934	0.0674353	0.0401078	0.0317964	0.0425427	0.25809	0.0187665	0.0310134	0.0209006	0.117924	0.0374576	0.0477914	0.0172317	0.0157804	0.0280427	0.0175374	0.0921363	0.45513	0.540107	0.199387
FAM150B	0.0691322	0.0300062	0.0335179	0.0501439	0.025456	0.0404482	0.0371152	0.0376894	0.0505934	0.0674353	0.0401078	0.0287404	0.0425322	0.0406999	0.0187665	0.0311211	0.0239626	0.0400727	0.0374576	0.0477914	0.0175372	0.0157804	0.0280427	0.0175374	0.0709563	3.22499	0.264462	4.02932
LOC729177	0.0415535	0.0300062	0.0335179	0.0776729	0.025456	0.0404482	0.0371152	0.0376894	0.0505934	0.0674353	0.0401078	0.0287404	0.042528	0.161429	0.0775341	0.0310134	0.0466732	0.302687	0.0519364	0.0493428	0.0172317	0.0157804	0.0280427	0.0175374	0.0204317	0.421932	0.0217304	0.199387
ZNF598	0.0690774	0.0300062	0.0335179	0.0501439	0.025456	0.0404482	0.0371152	0.0376894	0.0505934	0.0674353	0.0401078	0.0287404	0.0425276	0.0209766	0.0187665	0.0310134	0.0209006	0.0292369	0.0374576	0.0477914	0.0172317	0.0157804	0.0280427	0.0175374	0.100263	0.367073	0.0152259	0.199387
TRIM29	0.0415535	0.0484483	0.0335179	0.0501439	0.034427	0.0404482	0.0371152	0.0376894	0.0505934	0.0674353	0.0401078	0.0287404	0.0425184	0.0209766	0.0187665	0.0310134	0.0209006	0.0292369	0.0374576	0.0477914	0.0172317	0.0157804	0.0280427	0.0175374	0.0152213	0.367073	0.115774	0.199387
CACNG8	0.0415535	0.0572935	0.0335179	0.0501439	0.025456	0.0404482	0.0371152	0.0376894	0.0505934	0.0674353	0.0401078	0.0287404	0.0425079	0.369499	0.0187665	0.0310134	0.0209006	0.0599795	0.0374576	0.0477914	0.0172317	0.0157804	0.0280427	0.0349466	1.75793	5.3078	1.61201	3.14782
OSTalpha	0.0415535	0.032867	0.0335179	0.0501439	0.025456	0.0404482	0.0371152	0.0620789	0.0505934	0.0674353	0.0401078	0.0287404	0.0425048	0.0209766	0.0187665	0.0310134	0.0209006	0.0292369	0.0374576	0.0828087	0.0172317	0.0157804	0.0280427	0.0175374	0.090183	0.367073	0.0360866	0.38491
TMC5	0.0415535	0.0300062	0.0532663	0.0501439	0.025456	0.0404482	0.0371152	0.0376894	0.0505934	0.0674353	0.0401078	0.0361483	0.042497	0.0634055	0.0187665	0.0316495	0.0209006	0.0342657	0.0374576	0.0477914	0.0172317	0.0157804	0.0280427	0.0175374	0.0852524	0.430224	0.090589	0.139931
TCF19	0.0415535	0.0300062	0.0335179	0.0501439	0.0525932	0.0404482	0.0371152	0.0376894	0.0505934	0.0674353	0.0401078	0.0287404	0.0424954	0.0209766	0.0189342	0.0310134	0.0209006	0.0292369	0.0374576	0.109024	0.0261296	0.0157804	0.0280427	0.0175374	0.0166065	0.0707892	0.0182236	0.199387
MGC14436	0.0415535	0.0300221	0.0335179	0.0501439	0.025456	0.0673317	0.0371152	0.0376894	0.0505934	0.0674353	0.0401078	0.0287404	0.0424756	0.0209766	0.0187665	0.101959	0.0209006	0.0292369	0.0374576	0.0477914	0.0172317	0.0157804	0.0290169	0.0203821	0.090183	0.367073	0.115774	0.199387
LOC339535	0.0415535	0.0300062	0.0335179	0.0501439	0.052332	0.0404482	0.0371152	0.0376894	0.0505934	0.0674353	0.0401078	0.0287404	0.0424736	0.0209766	0.0187665	0.0310134	0.0209006	0.0292369	0.0374576	0.0477914	0.0172317	0.0157804	0.320463	0.219619	0.0319856	0.132147	0.0681025	1.45298
ADRA1D	0.0415535	0.0300062	0.0335179	0.0769218	0.025456	0.0404482	0.0371152	0.0376894	0.0505934	0.0674353	0.0401078	0.0287404	0.0424654	0.0977795	0.0187665	0.0310134	0.0209006	0.0292369	0.0374576	0.0477914	0.0172317	0.0157804	0.0280427	0.0175374	0.0347652	0.0717869	0.0369657	0.199387
SPDYE7P	0.0415535	0.05673	0.0335179	0.0501439	0.025456	0.0404482	0.0371152	0.0376894	0.0505934	0.0674353	0.0401078	0.0287404	0.0424609	0.0231093	0.0187665	0.0310134	0.0209006	0.0292369	0.0374576	0.0477914	0.0172317	0.0157804	0.0280427	0.0175374	0.13798	0.115408	0.0668254	0.0376972
TMEFF1	0.0415535	0.0300062	0.0335179	0.0501439	0.025456	0.0404482	0.0371152	0.0376894	0.0505934	0.0674353	0.0401078	0.0554041	0.0424559	0.0209766	0.0187665	0.0310134	0.0209006	0.0292369	0.0374576	0.0477914	0.0172317	0.0157804	0.0280427	0.0175374	0.090183	0.367073	0.115774	0.199387
NYX	0.0681856	0.0300062	0.0335179	0.0501439	0.025456	0.0404482	0.0371152	0.0376894	0.0505934	0.0674353	0.0401078	0.0287404	0.0424533	0.0209766	0.0187665	0.0310134	0.0209006	0.0292369	0.0374576	0.0477914	0.0172317	0.0157804	0.0280427	0.0175374	0.090183	0.367073	0.115774	0.199387
GOLGA6L1	0.0415535	0.0300062	0.0335179	0.0501439	0.025456	0.0404482	0.0371152	0.0376894	0.0505934	0.0674353	0.0401078	0.0553351	0.0424502	0.0209766	0.0187665	0.0310134	0.0209006	0.0292369	0.0374576	0.0477914	0.0172317	0.0157804	0.0280427	0.0175374	0.0296633	0.146982	0.0609509	0.199387
TPRN	0.0681295	0.0300062	0.0335179	0.0501439	0.025456	0.0404482	0.0371152	0.0376894	0.0505934	0.0674353	0.0401078	0.0287404	0.0424486	0.0209766	0.0187665	0.0493188	0.037869	0.0393514	0.0374576	0.0477914	0.0172317	0.0157804	0.0280427	0.0175374	0.176309	0.364062	0.0374943	0.199387
ANO3	0.0415535	0.0300062	0.0600446	0.0501439	0.025456	0.0404482	0.0371152	0.0376894	0.0505934	0.0674353	0.0401078	0.0287404	0.0424445	0.321788	0.0567012	0.0310134	0.0251073	0.0769767	0.0374576	0.0477914	0.0172317	0.0157804	0.2411	0.127933	3.50603	17.978	3.18252	6.47719
FAM41C	0.0415535	0.0370526	0.0335179	0.0501439	0.025456	0.0404482	0.0371152	0.0376894	0.0505934	0.0843029	0.0401078	0.031338	0.0424432	0.0644686	0.0187665	0.0900776	0.0209006	0.0292369	0.0374576	0.0477914	0.0172317	0.0270266	0.0280427	0.0175374	0.455442	3.50164	0.493247	1.1523
SYT7	0.0415535	0.0387488	0.0335179	0.0678437	0.025456	0.0404482	0.0371152	0.0376894	0.0505934	0.0674353	0.0401078	0.0287404	0.0424375	0.204571	0.0187665	0.0310134	0.0209006	0.0292369	0.0374576	0.0477914	0.0172317	0.0157804	0.249253	0.138283	2.04714	3.15462	2.50418	2.86399
LOC440894	0.0415535	0.0300062	0.0335179	0.0765793	0.025456	0.0404482	0.0371152	0.0376894	0.0505934	0.0674353	0.0401078	0.0287404	0.0424369	0.543813	0.0187665	0.0310134	0.025709	0.0292369	0.0374576	0.0585708	0.0172317	0.0157804	0.0280427	0.0633012	1.33351	2.25107	1.86115	1.8129
LOC440894	0.0415535	0.0300062	0.0335179	0.0765793	0.025456	0.0404482	0.0371152	0.0376894	0.0505934	0.0674353	0.0401078	0.0287404	0.0424369	0.631653	0.0187665	0.0310134	0.025709	0.0292369	0.0374576	0.0585708	0.0172317	0.0157804	0.0280427	0.0516657	1.36112	3.14972	2.4362	1.40469
ZNF560	0.0415535	0.0300062	0.0335179	0.0501439	0.0426417	0.0404482	0.0463577	0.0376894	0.0505934	0.0674353	0.0401078	0.0287404	0.0424363	0.0209766	0.0187665	0.0310134	0.0209006	0.0292369	0.0374576	0.0477914	0.0172317	0.0157804	0.0280427	0.0175374	0.090183	0.367073	0.115774	0.199387
MPP4	0.0415535	0.0300062	0.0335179	0.0501439	0.025456	0.0404482	0.0371152	0.0376894	0.0505934	0.0674353	0.0665147	0.0287404	0.0424345	0.0209766	0.0187665	0.0310134	0.0209006	0.0292369	0.0374576	0.0477914	0.0172317	0.0157804	0.0280427	0.0175374	0.090183	0.15669	0.0605192	0.199387
TAS1R1	0.0677692	0.0300062	0.0335179	0.0501439	0.025456	0.0404482	0.0371152	0.0376894	0.0505934	0.0674353	0.0401078	0.0287404	0.0424186	0.0209766	0.0187665	0.0310134	0.0209006	0.0292369	0.0374576	0.0477914	0.0172317	0.0157804	0.0280427	0.0175374	0.090183	0.367073	0.115774	0.199387
LOC728377	0.0415535	0.05621	0.0335179	0.0501439	0.025456	0.0404482	0.0371152	0.0376894	0.0505934	0.0674353	0.0401078	0.0287404	0.0424176	0.0209766	0.0187665	0.0310134	0.0209006	0.0292369	0.0374576	0.0477914	0.0172317	0.0157804	0.0531538	0.0364899	0.0125288	0.0665125	0.00570617	0.0609575
KYNU	0.0415535	0.0300062	0.0335179	0.0501439	0.025456	0.0404482	0.0371152	0.0637542	0.0505934	0.0674353	0.0401078	0.0287404	0.042406	0.0209766	0.0187665	0.0310134	0.0209006	0.0292369	0.0402965	1.47972	0.894374	0.546833	0.0735576	0.0337651	0.0868887	0.957193	0.21578	0.199387
GNA15	0.0642962	0.0300062	0.0335179	0.0501439	0.0287607	0.0404482	0.0371152	0.0376894	0.0505934	0.0674353	0.0401078	0.0287404	0.0424046	0.0250327	0.0187665	0.0310134	0.0416713	0.0292369	0.0374576	0.481872	0.287361	0.433359	0.0280427	0.0175374	0.19924	0.367073	0.0706447	0.199387
SCN9A	0.0415535	0.0300062	0.0335179	0.0536705	0.025456	0.0404482	0.0388749	0.0565288	0.0523353	0.0674353	0.0401078	0.0287404	0.0423896	0.342914	0.0992532	0.0344665	0.0946379	0.779702	0.174864	0.139705	0.0172317	0.0621401	0.0280427	0.0175374	0.654069	4.46625	0.46395	2.61996
C8orf22	0.0415535	0.0300062	0.0593562	0.0501439	0.025456	0.0404482	0.0371152	0.0376894	0.0505934	0.0674353	0.0401078	0.0287404	0.0423871	0.0209766	0.0187665	0.0310134	0.0209006	0.0292369	0.0374576	0.0477914	0.0172317	0.0157804	0.0280427	0.0175374	0.090183	0.367073	0.0253572	0.199387
C11orf85	0.0415535	0.0300062	0.0335179	0.0501439	0.025456	0.0488683	0.0371152	0.0550962	0.0505934	0.0674353	0.0401078	0.0287404	0.0423862	0.0209766	0.0187665	0.0310134	0.0209006	0.0292369	0.0374576	0.0477914	0.0172317	0.0157804	0.0280427	0.0175374	0.090183	0.367073	0.115774	0.199387
ATAD3C	0.0415535	0.0300062	0.0335179	0.0501439	0.025456	0.0506282	0.0384492	0.042292	0.0505934	0.0674353	0.0497842	0.0287404	0.0423834	0.0209766	0.0187665	0.0310134	0.0346188	0.0292369	0.0374576	0.0477914	0.0172317	0.0157804	0.0436282	0.0175374	0.090183	0.291007	0.0124836	0.199387
CCNB2	0.0415535	0.0300062	0.0592902	0.0501439	0.025456	0.0404482	0.0371152	0.0376894	0.0505934	0.0674353	0.0401078	0.0287404	0.0423816	0.0360574	0.0187665	0.062039	0.0255483	0.044448	0.0952543	0.230901	0.116709	0.0157804	0.0280427	0.0184388	0.25252	0.391226	0.0672047	0.358467
LOC154822	0.0415535	0.0393456	0.0335179	0.0501439	0.025456	0.0404482	0.0371152	0.0541039	0.0505934	0.0674353	0.0401078	0.0287404	0.0423801	0.0252028	0.0187665	0.0310134	0.0209006	0.0292369	0.0374576	0.0477914	0.0172317	0.0157804	0.0280427	0.0175374	0.011274	0.0465518	0.115774	0.199387
STEAP3	0.0415535	0.0300062	0.0335179	0.0501439	0.0264252	0.0420751	0.0371152	0.0376894	0.0737095	0.0674353	0.0401078	0.0287404	0.0423766	0.026199	0.0295373	0.0310134	0.0209006	0.0358079	0.0374576	0.0477914	0.136743	0.150666	0.145031	0.0175374	0.0234283	0.367073	0.136947	0.132988
LOC100128675	0.0415535	0.0300062	0.0335179	0.0501439	0.025456	0.0404482	0.0371152	0.0376894	0.0505934	0.0713452	0.0401078	0.0505355	0.042376	0.0209766	0.0187665	0.229632	0.068265	0.045914	0.0374576	0.0477914	0.0172317	0.0157804	0.0280427	0.0175374	0.0123436	0.367073	0.115774	0.199387
KLF5	0.0415535	0.0300062	0.0335179	0.0501439	0.025456	0.0404482	0.0371152	0.0376894	0.061387	0.0822636	0.0401078	0.0287404	0.0423691	0.320779	0.0187665	0.0310134	0.0209006	0.0341376	0.0374576	0.0477914	0.0172317	0.0157804	0.0675831	0.0313886	0.368063	2.81458	0.492669	1.70242
ONECUT1	0.0415535	0.0556111	0.0335179	0.0501439	0.025456	0.0404482	0.0371152	0.0376894	0.0505934	0.0674353	0.0401078	0.0287404	0.0423677	0.0209766	0.0187665	0.0310134	0.0209006	0.0624799	0.0374576	0.0477914	0.0172317	0.0157804	0.0280427	0.0175374	0.123819	0.409161	0.0790419	0.199387
VPS37D	0.0415535	0.0300062	0.0335179	0.0501439	0.025456	0.0660374	0.0371152	0.0376894	0.0505934	0.0674353	0.0401078	0.0287404	0.0423664	0.0209766	0.0187665	0.0310134	0.0368006	0.0292369	0.0374576	0.0477914	0.0172317	0.0157804	0.0758835	0.0175374	0.0303247	0.367073	0.161393	0.199387
CRB3	0.0415535	0.0300062	0.0590924	0.0501439	0.025456	0.0404482	0.0371152	0.0376894	0.0505934	0.0674353	0.0401078	0.0287404	0.0423652	0.0209766	0.0187665	0.0310134	0.0209006	0.0292369	0.0374576	0.0477914	0.0172317	0.0157804	0.0280427	0.0175374	0.090183	0.367073	0.236725	0.199387
RPGRIP1	0.0415535	0.0300062	0.0335179	0.0501439	0.025456	0.0659351	0.0371152	0.0376894	0.0505934	0.0674353	0.0401078	0.0287404	0.0423579	0.0209766	0.0187665	0.0310134	0.0209006	0.0292369	0.0374576	0.137497	0.0613825	0.0943499	0.0280427	0.0175374	0.090183	0.331663	0.0731695	0.130269
ALPK3	0.0415535	0.0368119	0.0335179	0.0503896	0.0438468	0.0404482	0.0371152	0.0376894	0.0505934	0.0674353	0.0401078	0.0287404	0.0423541	0.0209766	0.151786	0.0310134	0.0209006	0.0873494	0.0374576	1.99359	0.785817	0.481562	0.0843459	0.0977023	0.0402475	0.0996925	0.0641214	0.0456864
PPP1R18	0.0415535	0.0300062	0.0335179	0.0501439	0.0433804	0.0404482	0.0371152	0.0376894	0.0505934	0.0674353	0.0401078	0.03624	0.0423526	0.0209766	0.109381	0.0310134	0.0385372	0.139299	0.0374576	0.272163	0.148357	0.264544	0.101012	0.0421271	0.0204071	0.0402212	0.0337265	0.199387
FLNC	0.0415535	0.0554236	0.0335179	0.0501439	0.025456	0.0404482	0.0371152	0.0376894	0.0505934	0.0674353	0.0401078	0.0287404	0.0423521	0.0209766	0.0187665	0.0310134	0.029337	0.0292369	0.0374576	0.0477914	0.0172317	0.0157804	0.0280427	0.0236991	0.0609742	0.0805526	0.0673572	0.110744
C17orf67	0.0415535	0.0300062	0.0335179	0.0501439	0.025456	0.0404482	0.0494364	0.0376894	0.0505934	0.0674353	0.0530249	0.0287404	0.0423371	0.0813472	0.0880883	0.0310134	0.10278	0.0987375	0.112786	0.17222	0.0172317	0.161807	0.480907	0.0617839	0.136744	0.282756	0.0730076	0.199387
CRYGD	0.0415535	0.0552222	0.0335179	0.0501439	0.025456	0.0404482	0.0371152	0.0376894	0.0505934	0.0674353	0.0401078	0.0287404	0.0423353	0.0209766	0.0187665	0.0310134	0.0209006	0.0292369	0.0374576	0.0477914	0.0172317	0.0157804	0.0280427	0.0175374	0.090183	0.367073	0.115774	0.199387
TCF19	0.0415535	0.0300062	0.0335179	0.0501439	0.0332273	0.0578499	0.0371152	0.0376894	0.0505934	0.0674353	0.0401078	0.0287404	0.0423317	0.0209766	0.0189342	0.0310134	0.0209006	0.0309327	0.0374576	0.109024	0.040998	0.0157804	0.0280427	0.0175374	0.0166065	0.0707892	0.0182236	0.199387
EPHA5	0.0415535	0.0300062	0.0335179	0.0501439	0.0455319	0.0404482	0.0371152	0.0376894	0.0505934	0.0674353	0.0401078	0.0338275	0.0423309	1.01559	0.0285643	0.0310134	0.0576795	0.201694	0.0821583	0.0477914	0.0172317	0.0157804	0.0280427	0.0259757	1.21489	5.83598	1.13374	2.70665
HBA1	0.0550913	0.0300062	0.0335179	0.0501439	0.025456	0.0404482	0.0371152	0.0376894	0.0505934	0.0674353	0.0401078	0.0403292	0.0423278	0.0680367	0.0187665	0.0310134	0.0209006	0.0292369	0.0374576	0.0477914	0.0172317	0.0157804	0.893263	0.365735	0.109094	0.367073	0.058444	0.199387
NNMT	0.0415535	0.0300062	0.0335179	0.0501439	0.025456	0.0404482	0.0371152	0.0627607	0.0505934	0.0674353	0.0401078	0.0287404	0.0423232	0.0352844	0.0187665	0.0310134	0.0209006	0.0292369	0.0374576	0.0753274	0.0533104	0.0157804	0.0773748	0.076698	0.0927306	0.255401	0.131614	0.199387
MIMT1	0.0415535	0.0300062	0.0335179	0.0751642	0.025456	0.0404482	0.0371152	0.0376894	0.0505934	0.0674353	0.0401078	0.0287404	0.042319	0.538951	0.0187665	0.0772659	0.105496	0.12143	0.0454031	0.0477914	0.0172317	0.0157804	0.0280427	0.0229226	0.390002	3.54549	0.747775	1.32887
IGLL3P	0.0415535	0.0300062	0.0335179	0.0501439	0.025456	0.0654646	0.0371152	0.0376894	0.0505934	0.0674353	0.0401078	0.0287404	0.0423186	0.0209766	0.0187665	0.0310134	0.0209006	0.0292369	0.0374576	0.0477914	0.0172317	0.0157804	0.0280427	0.0175374	0.090183	0.367073	0.115774	0.199387
CDCP1	0.0415535	0.0345969	0.0335179	0.0501439	0.025456	0.0404482	0.0371152	0.0581152	0.0505934	0.0674353	0.0401078	0.0287404	0.0423186	0.0491298	0.0840126	0.0310134	0.0209006	0.0431546	0.0374576	0.21254	0.463973	0.400481	0.0447076	0.0175374	0.00741609	0.0612376	0.00787899	0.199387
SEMA3C	0.0415535	0.0300062	0.0335179	0.0501439	0.025456	0.0404482	0.0371152	0.0431687	0.0505934	0.0674353	0.0401078	0.0482681	0.0423179	0.221836	0.217937	1.22476	0.523413	0.305964	0.468677	0.0477914	0.0252007	0.0157804	0.0280427	0.0223246	0.501879	4.03717	0.634395	2.7505
PDE1B	0.0429959	0.0300062	0.0335179	0.0501439	0.025456	0.0404482	0.0556639	0.0376894	0.0505934	0.0674353	0.0401078	0.0337519	0.0423175	0.516688	0.0338508	0.0310134	0.0209006	0.0413679	0.0374576	0.214223	0.0995592	0.177984	0.0280427	0.0299589	0.41594	0.981956	1.01068	0.505965
GPC3	0.0635723	0.0300062	0.0335179	0.0501439	0.0284349	0.0404482	0.0371152	0.0376894	0.0505934	0.0674353	0.0401078	0.0287404	0.0423171	0.114148	0.0187665	0.0349214	0.0209006	0.0292369	0.0374576	0.0477914	0.0172317	0.0157804	0.0280427	0.0919774	0.090183	0.180834	0.129099	0.199387
CNN2	0.0415535	0.0300062	0.0335179	0.0501439	0.025456	0.0404482	0.0371152	0.0376894	0.0505934	0.0674353	0.0401078	0.0537334	0.0423167	0.02256	0.0187665	0.0310134	0.0349264	0.0292369	0.0374576	0.0477914	0.0172317	0.0521305	0.212242	0.124485	0.090183	0.367073	0.115774	0.199387
NEIL3	0.0415535	0.0300062	0.0335179	0.0501439	0.0504299	0.0404482	0.0371152	0.0376894	0.0505934	0.0674353	0.0401078	0.0287404	0.0423151	0.0219277	0.024591	0.0310134	0.0209006	0.141244	0.0374576	0.0477914	0.0172317	0.0157804	0.0280427	0.0175374	0.090183	0.367073	0.206822	0.199387
SPTBN4	0.0487839	0.0300062	0.0335179	0.0501439	0.025456	0.0581714	0.0371152	0.0376894	0.0505934	0.0674353	0.0401078	0.0287404	0.0423134	0.0507029	0.0187665	0.0310134	0.0209006	0.0292369	0.0374576	0.0477914	0.0172317	0.0157804	0.0280427	0.0175374	0.157473	0.083886	0.0701454	0.0576636
COCH	0.0415535	0.0300062	0.0335179	0.0501439	0.025456	0.0404482	0.0371152	0.0376894	0.0754894	0.0674353	0.0401078	0.0287404	0.0423086	1.46986	0.0187665	0.101496	0.0378136	0.0774369	0.0510891	0.17519	0.0552782	0.0548292	0.0280427	0.15224	0.5532	4.80311	0.710819	1.80496
ITGB1BP2	0.0415535	0.0532745	0.0335179	0.0501439	0.0269895	0.0404482	0.0371152	0.0376894	0.0505934	0.0674353	0.0401078	0.0287404	0.0423008	0.04727	0.0187665	0.0542127	0.0209006	0.0292369	0.0374576	0.100695	0.0406458	0.0157804	0.0280427	0.0175374	0.0819188	0.338527	0.043637	0.199387
GJA4	0.0415535	0.0300062	0.0335179	0.0501439	0.025456	0.0652458	0.0371152	0.0376894	0.0505934	0.0674353	0.0401078	0.0287404	0.0423004	0.0209766	0.0187665	0.0310134	0.0209006	0.0292369	0.0374576	0.0477914	0.0172317	0.0157804	0.918428	0.113635	0.0299672	0.367073	0.0318971	0.199387
GPANK1	0.0615125	0.0300062	0.0358414	0.0501439	0.025456	0.0404482	0.0396123	0.0376894	0.0505934	0.0674353	0.0401078	0.0287404	0.0422989	0.0209766	0.0187665	0.0310134	0.0209006	0.0292369	0.0374576	0.0477914	0.0172317	0.0157804	0.0495486	0.0175374	0.0217454	0.367073	0.115774	0.199387
LSR	0.0662866	0.0300062	0.0335179	0.0501439	0.025456	0.0404482	0.0371152	0.0376894	0.0505934	0.0674353	0.0401078	0.0287404	0.042295	0.0209766	0.0187665	0.0310134	0.0209006	0.0292369	0.0374576	0.0477914	0.0172317	0.0157804	0.371624	0.201719	0.182526	0.367073	0.266978	0.199387
TXLNB	0.0415535	0.0300062	0.0335179	0.0501439	0.025456	0.0404482	0.0371152	0.0376894	0.0688506	0.0674353	0.0465824	0.0287404	0.0422949	0.0963455	0.0725197	0.0310134	0.0333942	0.0292369	0.0485645	1.54958	0.233	1.18965	0.053391	0.0175374	0.27824	1.38652	0.448587	0.980284
SEBOX	0.0415535	0.0300062	0.0582488	0.0501439	0.025456	0.0404482	0.0371152	0.0376894	0.0505934	0.0674353	0.0401078	0.0287404	0.0422949	0.0209766	0.0187665	0.0310134	0.0209006	0.0292369	0.0374576	0.0477914	0.0172317	0.0157804	0.0280427	0.0175374	0.090183	0.367073	0.115774	0.199387
PPP1R18	0.0415535	0.0300062	0.0335179	0.0501439	0.0433804	0.0404482	0.0371152	0.0376894	0.0505934	0.0674353	0.0401078	0.035545	0.0422947	0.0209766	0.109381	0.0310134	0.037492	0.139299	0.0374576	0.27841	0.147091	0.264547	0.0994015	0.0451219	0.0204071	0.0402212	0.0337265	0.199387
C18orf34	0.0415535	0.0300062	0.0335179	0.0501439	0.025456	0.0404482	0.0371152	0.0376894	0.0505934	0.0674353	0.0401078	0.0534543	0.0422934	0.0209766	0.0187665	0.0310134	0.0209006	0.0292369	0.0374576	0.0477914	0.0172317	0.0157804	0.0280427	0.0175374	0.0680524	2.30432	0.249486	1.4107
LOC100144602	0.0415535	0.0300062	0.0335179	0.0558704	0.025456	0.0404482	0.0371152	0.0376894	0.0505934	0.0674353	0.0401078	0.0477267	0.0422933	0.85256	0.0553055	0.0310134	0.0469679	0.11074	0.0606566	0.0477914	0.0172317	0.0157804	0.0280427	0.0191749	0.780158	1.43297	0.230923	1.47692
CXCL17	0.0415535	0.0300062	0.0335179	0.0501439	0.025456	0.0404482	0.0617597	0.0376894	0.0505934	0.0674353	0.0401078	0.0287404	0.0422877	0.0209766	0.0187665	0.0310134	0.0209006	0.0292369	0.0374576	0.0477914	0.0172317	0.0157804	0.163825	0.0175374	0.090183	0.367073	0.115774	0.199387
LOC644242	0.0415535	0.0300062	0.0335179	0.0501439	0.0500914	0.0404482	0.0371152	0.0376894	0.0505934	0.0674353	0.0401078	0.0287404	0.0422869	0.174871	0.0187665	0.0310134	0.0209006	0.0345031	0.0374576	0.0746694	0.0172317	0.0390323	0.0280427	0.0175374	1.40978	3.41855	1.59852	2.08824
BASP1P1	0.0415535	0.0300062	0.0335179	0.0501439	0.025456	0.0650594	0.0371152	0.0376894	0.0505934	0.0674353	0.0401078	0.0287404	0.0422849	0.0209766	0.0187665	0.0310134	0.0209006	0.0292369	0.0374576	0.0477914	0.0172317	0.0157804	0.0280427	0.0175374	0.090183	0.367073	0.115774	0.199387
LOC100128505	0.0415535	0.0300062	0.0335179	0.0501439	0.025456	0.0404482	0.0371152	0.0376894	0.0751226	0.0674353	0.0401078	0.0287404	0.042278	0.0209766	0.0695514	0.0596143	0.0209006	0.0292369	0.0374576	0.0477914	0.0172317	0.0157804	0.0280427	0.0175374	0.0822577	0.792869	0.0875369	0.199387
FMNL1	0.0660531	0.0300062	0.0335179	0.0501439	0.025456	0.0404482	0.0371152	0.0376894	0.0505934	0.0674353	0.0401078	0.0287404	0.0422756	0.0209766	0.0187665	0.0310134	0.0209006	0.0292369	0.0374576	0.0547786	0.145896	0.165056	0.0280427	0.0175374	0.0457164	0.367073	0.0850255	0.129752
RASSF7	0.0660444	0.0300062	0.0335179	0.0501439	0.025456	0.0404482	0.0371152	0.0376894	0.0505934	0.0674353	0.0401078	0.0287404	0.0422748	0.0209766	0.0187665	0.0310134	0.0209006	0.0292369	0.0374576	0.0477914	0.0172317	0.0157804	0.0280427	0.0175374	0.203512	0.367073	0.115774	0.199387
ABCB4	0.0415535	0.0300062	0.0335179	0.0746222	0.025456	0.0404482	0.0371152	0.0376894	0.0505934	0.0674353	0.0401078	0.0287404	0.0422738	0.0382434	0.0597746	0.0310134	0.0209006	0.0292369	0.0374576	0.751998	0.267396	0.212712	0.0587012	0.0961668	0.0355568	0.146821	0.130166	0.199387
KIAA1614	0.0415535	0.0300062	0.0402275	0.0501439	0.025456	0.0404482	0.0371152	0.0376894	0.0683487	0.0674353	0.0401078	0.0287404	0.0422727	0.0209766	0.0187665	0.0310134	0.0209006	0.0292369	0.0374576	0.0477914	0.0172317	0.0157804	0.0280427	0.0175374	0.0108713	0.367073	0.115774	0.199387
RIMS4	0.0415535	0.0300062	0.0335179	0.0501439	0.0497337	0.0404482	0.0371152	0.0376894	0.0505934	0.0674353	0.0401078	0.0287404	0.0422571	0.0670483	0.0187665	0.0310134	0.0209006	0.0292369	0.0374576	0.0477914	0.0172317	0.0157804	0.0371739	0.0175374	0.0981551	0.035482	0.0228579	0.199387
TSPAN9	0.0608286	0.0300062	0.0335179	0.0501439	0.025456	0.0453546	0.0371152	0.0376894	0.0505934	0.0674353	0.0401078	0.0287404	0.0422491	0.0209766	0.0187665	0.0310134	0.0209006	0.0292369	0.0374576	0.0477914	0.0172317	0.0157804	0.166626	0.0877346	0.0631775	0.367073	0.0335691	0.199387
SLFN11	0.0415535	0.0300062	0.0335179	0.0501439	0.0461424	0.0404482	0.0371152	0.0376894	0.0505934	0.0674353	0.0401078	0.0321896	0.0422452	0.159979	0.124233	0.0310134	0.0360053	0.0920334	0.0374576	1.96219	0.673836	0.915191	1.62952	1.27091	0.246601	0.703473	0.352545	0.610799
C6orf118	0.0415535	0.0334605	0.0335179	0.0501439	0.025456	0.0404482	0.0371152	0.0376894	0.0712649	0.0674353	0.0401078	0.0287404	0.0422444	0.0209766	0.0187665	0.0310134	0.0209006	0.0292369	0.0374576	0.0477914	0.0172317	0.0157804	0.0280427	0.0175374	0.0260475	0.107597	0.115774	0.199387
CD207	0.0415535	0.0300062	0.0335179	0.0501439	0.025456	0.0404482	0.0371152	0.0376894	0.0505934	0.0674353	0.064231	0.0287404	0.0422442	0.0209766	0.0187665	0.0310134	0.0209006	0.0292369	0.0374576	0.0477914	0.0172317	0.0157804	0.0280427	0.0175374	0.090183	0.367073	0.115774	0.199387
POU5F1P3	0.0415535	0.0300062	0.0335179	0.0501439	0.025456	0.0404482	0.0398766	0.0590159	0.0505934	0.0674353	0.0401078	0.0287404	0.0422413	0.0209766	0.0187665	0.0310134	0.0209006	0.0292369	0.0374576	0.0477914	0.0417015	0.0157804	0.0280427	0.0175374	0.090183	0.367073	0.115774	0.199387
GLOD5	0.0415535	0.0300062	0.0335179	0.0501439	0.025456	0.0404482	0.0371152	0.0376894	0.0746546	0.0674353	0.0401078	0.0287404	0.042239	0.0209766	0.0187665	0.0310134	0.0209006	0.0292369	0.0374576	0.0477914	0.0172317	0.0157804	0.0280427	0.0175374	0.090183	0.367073	0.115774	0.199387
ADIG	0.0415535	0.0300062	0.0335179	0.0501439	0.0494802	0.0404482	0.0371152	0.0376894	0.0505934	0.0674353	0.0401078	0.0287404	0.042236	0.0209766	0.0187665	0.0310134	0.0209006	0.0292369	0.0374576	0.0477914	0.0172317	0.0157804	0.0280427	0.0175374	0.090183	0.367073	0.115774	0.199387
DUSP27	0.0415535	0.0300062	0.0335179	0.0501439	0.0288964	0.0404482	0.0371152	0.0376894	0.0505934	0.0674353	0.0401078	0.0492706	0.0422315	0.0209766	0.0187665	0.0310134	0.0209006	0.0292369	0.0374576	0.161193	0.0463408	0.073277	0.0280427	0.0175374	0.0784883	0.0462981	0.0238325	0.127294
TRPC2	0.0415535	0.0300062	0.0335179	0.0501439	0.025456	0.0404482	0.0610828	0.0376894	0.0505934	0.0674353	0.0401078	0.0287404	0.0422312	0.0209766	0.0187665	0.0310134	0.0209006	0.0292369	0.0374576	0.105458	0.0172317	0.0157804	0.0280427	0.0175374	0.090183	0.367073	0.115774	0.199387
B3GALT4	0.0654842	0.0300062	0.0335179	0.0501439	0.025456	0.0404482	0.0371152	0.0376894	0.0505934	0.0674353	0.0401078	0.0287404	0.0422282	0.0209766	0.0187665	0.0310134	0.0209006	0.0292369	0.0374576	0.0477914	0.0172317	0.0157804	0.0280427	0.0175374	0.0172162	0.0237072	0.0274846	0.199387
CFD	0.0431829	0.0300062	0.0557885	0.0501439	0.025456	0.0404482	0.0371152	0.0376894	0.0505934	0.0674353	0.0401078	0.0287404	0.0422256	0.0511173	0.0187665	0.0310134	0.029903	0.0292369	0.0374576	0.0477914	0.0768195	0.112971	0.0280427	0.0175374	0.0882779	0.367073	0.115774	0.199387
VTN	0.0560711	0.0371681	0.0335179	0.0501439	0.025456	0.0404482	0.0371152	0.0376894	0.0528023	0.0674353	0.0401078	0.0287404	0.0422246	0.0209766	0.0187665	0.0310134	0.0209006	0.0292369	0.0374576	0.0477914	0.0172317	0.0157804	0.0280427	0.0175374	0.0288661	0.367073	0.0307224	0.199387
CCDC64	0.0415535	0.0300062	0.0335179	0.0501439	0.025456	0.0643187	0.0371152	0.0376894	0.0505934	0.0674353	0.0401078	0.0287404	0.0422232	0.0501421	0.0187665	0.0310134	0.0209006	0.0292369	0.0374576	0.0477914	0.0172317	0.0157804	0.0280427	0.0257507	0.484119	1.23027	0.768024	0.422799
TBC1D3B	0.0415535	0.0338581	0.0534976	0.0501439	0.025456	0.0404482	0.0371152	0.0376894	0.0505934	0.0674353	0.0401078	0.0287404	0.0422199	0.0209766	0.0187665	0.0310134	0.0209006	0.0292369	0.0374576	0.0477914	0.0172317	0.0157804	0.0280427	0.0175374	0.14441	0.313927	0.191295	0.270623
KIAA1217	0.0415535	0.0300062	0.0335179	0.0501439	0.025456	0.0404482	0.0462148	0.0376894	0.0505934	0.0674353	0.0401078	0.0434555	0.0422185	1.19909	0.210965	0.0310134	0.0677668	0.405396	0.120581	0.0477914	0.0172317	0.0157804	0.0280427	0.0512623	1.2507	2.73241	2.07891	1.36012
IL16	0.0415535	0.0300062	0.0335179	0.0501439	0.028246	0.0404482	0.0581199	0.0376894	0.0505934	0.0674353	0.0401078	0.0287404	0.0422168	0.0978804	0.138354	0.0483574	0.0578329	0.0324875	0.0374576	0.48992	0.728528	0.355986	0.0280427	0.0230827	0.0952648	0.423572	0.24132	0.415936
ZNF812	0.0415535	0.0300062	0.0335179	0.0501439	0.025456	0.0404482	0.0444232	0.0376894	0.0505934	0.0839124	0.0401078	0.0287404	0.042216	0.0209766	0.0187665	0.0310134	0.0253987	0.0859425	0.0374576	3.88631	1.1919	0.0449744	0.0280427	0.0175374	0.188805	0.341191	0.364058	0.199387
C10orf55	0.0415535	0.0300062	0.0335179	0.0501439	0.025456	0.0404482	0.0608504	0.0376894	0.0505934	0.0674353	0.0401078	0.0287404	0.0422119	0.0209766	0.0187665	0.0310134	0.0209006	0.113759	0.0374576	0.0477914	0.0172317	0.0157804	0.0280427	0.0175374	0.090183	0.367073	0.115774	0.199387
LBH	0.0453673	0.0300062	0.0484836	0.0501439	0.0303856	0.0404482	0.0371152	0.0376894	0.0505934	0.0674353	0.0401078	0.0287404	0.0422097	0.404688	0.0395672	0.0310134	0.101943	0.392909	0.112027	0.0477914	0.0802335	0.109173	0.301352	0.307166	0.109678	0.0647043	0.266523	0.199387
KIAA0284	0.0415535	0.0300062	0.0570062	0.0501439	0.0256207	0.0404482	0.0371152	0.0376894	0.0505934	0.0674353	0.0401078	0.0287404	0.042205	0.0591762	0.0187665	0.0310134	0.0209006	0.0292369	0.0374576	0.0477914	0.0172317	0.0157804	0.0280427	0.0175374	0.251666	0.356934	0.219014	0.150676
OPLAH	0.0651863	0.0300062	0.0335179	0.0501439	0.025456	0.0404482	0.0371152	0.0376894	0.0505934	0.0674353	0.0401078	0.0287404	0.0422033	0.0209766	0.0187665	0.0310134	0.0209006	0.0292369	0.0374576	0.0477914	0.0172317	0.0157804	0.0280427	0.0175374	0.090183	0.367073	0.0119878	0.199387
TNFRSF10A	0.0415535	0.0300062	0.0335179	0.0501439	0.025456	0.0404482	0.0371152	0.0613105	0.0505934	0.0674353	0.0401078	0.0287404	0.0422024	0.0209766	0.0187665	0.0310134	0.0209006	0.0292369	0.0374576	0.334394	0.12855	0.110883	0.0859575	0.0240373	0.090183	0.367073	0.115774	0.199387
TNF	0.0415535	0.0300062	0.0335179	0.0501439	0.025456	0.0404482	0.0606537	0.0376894	0.0505934	0.0674353	0.0401078	0.0287404	0.0421955	0.0209766	0.0506411	0.0310134	0.0417453	0.0670215	0.0374576	0.477867	0.607129	0.795334	0.0280427	0.0175374	0.090183	0.367073	0.011583	0.0411957
SF3A2	0.0415535	0.0300062	0.0335179	0.0501439	0.025456	0.0639822	0.0371152	0.0376894	0.0505934	0.0674353	0.0401078	0.0287404	0.0421951	0.0209766	0.0187665	0.0310134	0.0209006	0.0292369	0.0374576	0.0477914	0.0172317	0.0157804	0.165424	0.0175374	0.0587927	0.367073	0.115774	0.199387
ANKRD20A3	0.0650836	0.0300062	0.0335179	0.0501439	0.025456	0.0404482	0.0371152	0.0376894	0.0505934	0.0674353	0.0401078	0.0287404	0.0421948	0.0209766	0.0187665	0.0310134	0.0209006	0.0292369	0.0374576	0.0477914	0.0172317	0.0157804	0.0348094	0.0175374	0.090183	0.367073	0.115774	0.199387
GPR12	0.0415535	0.0300062	0.0570257	0.0501439	0.025456	0.0404482	0.0371152	0.0376894	0.0505934	0.0674353	0.0401078	0.0287404	0.0421929	0.743421	0.046642	0.0310134	0.0433692	0.154101	0.0617593	0.0477914	0.0172317	0.0157804	0.0686737	0.0175374	0.518414	0.726235	0.383632	0.63056
CHODL	0.0415535	0.0300062	0.0335179	0.0501439	0.025456	0.0404482	0.0371152	0.0611906	0.0505934	0.0674353	0.0401078	0.0287404	0.0421924	0.052807	0.0187665	0.10267	0.0326742	0.0370932	0.0613046	0.0564594	0.0172317	0.0157804	0.0280427	0.0175374	0.0441851	2.6971	0.0744263	0.199387
PPP1R18	0.0415535	0.0300062	0.0335179	0.0501439	0.0417016	0.0404482	0.0375643	0.0376894	0.0505934	0.0674353	0.0401078	0.035545	0.0421922	0.0209766	0.105446	0.0310134	0.037492	0.139299	0.0374576	0.27841	0.145183	0.258787	0.0961794	0.0395065	0.0539763	0.119511	0.0862955	0.199387
UBQLN3	0.0415535	0.0300062	0.0335179	0.0501439	0.025456	0.0404482	0.0371152	0.0376894	0.0505934	0.0909109	0.0401078	0.0287404	0.0421902	0.0209766	0.0187665	0.0310134	0.0209006	0.0292369	0.0374576	0.0477914	0.0172317	0.0157804	0.0280427	0.0175374	0.0199598	0.367073	0.0424554	0.199387
PPIAL4A	0.0415535	0.0534185	0.0335179	0.0501439	0.025456	0.0404482	0.0371152	0.0376894	0.0505934	0.0674353	0.0401078	0.0287404	0.042185	0.0548938	0.0187665	0.0310134	0.0209006	0.0292369	0.0374576	0.0477914	0.0172317	0.0157804	0.0280427	0.0175374	0.090183	0.367073	0.115774	0.146173
PPIAL4A	0.0415535	0.0534185	0.0335179	0.0501439	0.025456	0.0404482	0.0371152	0.0376894	0.0505934	0.0674353	0.0401078	0.0287404	0.042185	0.0548938	0.0187665	0.0310134	0.0209006	0.0292369	0.0374576	0.0477914	0.0172317	0.0157804	0.0280427	0.0175374	0.090183	0.367073	0.115774	0.146173
BTN1A1	0.0415535	0.0300062	0.0335179	0.0510931	0.025456	0.0404482	0.0371152	0.0376894	0.0730417	0.0674353	0.0401078	0.0287404	0.0421837	0.0209766	0.0187665	0.0310134	0.0209006	0.0292369	0.0374576	0.0477914	0.0172317	0.0157804	0.0280427	0.0175374	0.0808933	0.367073	0.0172009	0.199387
NID2	0.0415535	0.0300062	0.0335179	0.0501439	0.025456	0.0404482	0.0371152	0.0531745	0.0505934	0.0674353	0.0401078	0.0365722	0.042177	0.0891107	0.111844	0.155266	0.124797	0.14533	0.10009	0.0477914	0.0172317	0.0157804	0.81234	0.238072	0.150972	0.51334	0.330266	0.604899
OSGIN1	0.0475946	0.047252	0.0335179	0.0501439	0.025456	0.0404482	0.0371152	0.0376894	0.0505934	0.0674353	0.0401078	0.0287404	0.0421745	0.0209766	0.0187665	0.0310134	0.0209006	0.0292369	0.0374576	0.0477914	0.0172317	0.0157804	0.0280427	0.0175374	0.090183	0.367073	0.115774	0.199387
FLJ42969	0.0415535	0.0300062	0.0335179	0.0501439	0.025456	0.0404482	0.0371152	0.0376894	0.0667626	0.0745511	0.0401078	0.0287404	0.0421744	0.0209766	0.0187665	0.0310134	0.0209006	0.0292369	0.0374576	0.0477914	0.0172317	0.0157804	0.0280427	0.0175374	0.090183	0.100959	0.0260038	0.199387
LOC286186	0.0415535	0.0300062	0.0335179	0.0501439	0.025456	0.0404482	0.0371152	0.0376894	0.0505934	0.0674353	0.0401078	0.0520228	0.0421741	0.0209766	0.0700267	0.322155	0.300056	0.268067	0.388034	0.0477914	0.0172317	0.0157804	0.0280427	0.0175374	0.277007	0.381341	0.115774	0.209677
HMGB3P1	0.0601982	0.0300062	0.0335179	0.0501439	0.025456	0.0450828	0.0371152	0.0376894	0.0505934	0.0674353	0.0401078	0.0287404	0.0421739	0.0209766	0.0187665	0.0310134	0.0209006	0.0292369	0.0374576	0.0477914	0.0172317	0.0157804	0.0280427	0.0175374	0.090183	0.367073	0.115774	0.199387
SYNPO2L	0.0415535	0.053261	0.0335179	0.0501439	0.025456	0.0404482	0.0371152	0.0376894	0.0505934	0.0674353	0.0401078	0.0287404	0.0421718	0.0209766	0.0553523	0.0310134	0.0264679	0.0292369	0.0374576	0.526012	0.416321	0.185146	0.0280427	0.0175374	0.0109791	0.367073	0.0193826	0.124641
LOC389906	0.0415535	0.0300062	0.0335179	0.0501439	0.025456	0.0404482	0.0371152	0.0380022	0.073446	0.0674353	0.0401078	0.0287404	0.0421644	0.0914533	0.0187665	0.0310134	0.0252871	0.150602	0.0374576	0.0477914	0.0172317	0.0157804	0.0334947	0.0585301	0.268236	0.88644	0.299708	0.199387
MESP2	0.0415535	0.0300062	0.0566644	0.0501439	0.025456	0.0404482	0.0371152	0.0376894	0.0505934	0.0674353	0.0401078	0.0287404	0.0421628	0.0209766	0.0187665	0.0310134	0.0407163	0.0292369	0.0374576	0.0477914	0.0172317	0.0157804	0.0280427	0.0175374	0.0301975	0.367073	0.115774	0.342929
DBH	0.0646959	0.0300062	0.0335179	0.0501439	0.025456	0.0404482	0.0371152	0.0376894	0.0505934	0.0674353	0.0401078	0.0287404	0.0421625	0.0209766	0.0187665	0.0310134	0.0209006	0.0292369	0.0374576	0.0477914	0.0172317	0.0157804	0.0280427	0.0175374	0.090183	0.367073	0.115774	0.199387
CDRT1	0.0415535	0.0426529	0.0335179	0.0501439	0.025456	0.0404482	0.0371152	0.0376894	0.0505934	0.0674353	0.0401078	0.0392045	0.0421598	0.0209766	0.0187665	0.0310134	0.0213289	0.0292369	0.0374576	0.0477914	0.0172317	0.0157804	0.0280427	0.0241367	0.0920137	0.218784	0.0355756	0.199387
PRR16	0.0415535	0.0300062	0.0335179	0.0501439	0.025456	0.0404482	0.0371152	0.0607964	0.0505934	0.0674353	0.0401078	0.0287404	0.0421595	0.807026	0.0187665	0.0310134	0.0209006	0.0292369	0.0374576	0.0477914	0.0172317	0.0157804	0.0511442	0.027808	0.955425	1.91702	1.27818	1.23995
FAM35B	0.0415535	0.0300062	0.0529603	0.0501439	0.025456	0.0404482	0.0371152	0.0376894	0.0542427	0.0674353	0.0401078	0.0287404	0.0421583	0.0209766	0.0187665	0.0312708	0.0209006	0.0444699	0.0374576	0.0477914	0.0172317	0.0249221	0.0280427	0.0175374	0.113475	0.512646	0.0850776	0.157752
CCR6	0.0415535	0.0300062	0.0335179	0.0538636	0.025456	0.0404482	0.0371152	0.0570531	0.0505934	0.0674353	0.0401078	0.0287404	0.0421576	0.0209766	0.0187665	0.0310134	0.0209006	0.0292369	0.0374576	0.0477914	0.0173371	0.0157804	0.0280427	0.0175374	0.0711681	0.367073	0.0605223	0.199387
C4B	0.0415535	0.0300062	0.0335179	0.0501439	0.0485108	0.0404482	0.0371152	0.0376894	0.0505934	0.0674353	0.0401078	0.0287404	0.0421552	0.0209766	0.0187665	0.0310134	0.0209006	0.0292369	0.0374576	0.0477914	0.0172317	0.0157804	0.0280427	0.0175374	0.090183	0.367073	0.115774	0.199387
C4B	0.0415535	0.0300062	0.0335179	0.0501439	0.0485037	0.0404482	0.0371152	0.0376894	0.0505934	0.0674353	0.0401078	0.0287404	0.0421546	0.0209766	0.0187665	0.0310134	0.0209006	0.0292369	0.0374576	0.0477914	0.0172317	0.0157804	0.0280427	0.0175374	0.090183	0.367073	0.115774	0.199387
FAM171A2	0.0415535	0.0300062	0.0335179	0.0501439	0.025456	0.063458	0.0371152	0.0376894	0.0505934	0.0674353	0.0401078	0.0287404	0.0421514	0.0209766	0.0187665	0.0310134	0.0209006	0.0292369	0.0374576	0.0477914	0.0172317	0.0157804	0.0280427	0.0175374	0.090183	0.367073	0.115774	0.199387
HCG23	0.0415535	0.0300062	0.0335179	0.0501439	0.025456	0.0404482	0.0371152	0.0376894	0.0505934	0.0892068	0.0412765	0.0287404	0.0421456	0.0209766	0.0187665	0.0310134	0.0209006	0.0292369	0.0616492	0.0477914	0.0172317	0.0157804	0.0280427	0.0175374	0.0817536	0.153812	0.17239	0.140814
TCAP	0.0415535	0.0300062	0.0335179	0.071779	0.025456	0.0404482	0.0371152	0.0376894	0.0518638	0.0674353	0.0401078	0.0287404	0.0421427	0.0209766	0.0187665	0.0310134	0.0209006	0.0292369	0.0374576	0.0477914	0.0172317	0.0157804	0.0280427	0.0175374	0.090183	0.367073	0.115774	0.199387
UPK1B	0.0415535	0.0300062	0.0335179	0.0730351	0.025456	0.0404482	0.0371152	0.0376894	0.0505934	0.0674353	0.0401078	0.0287404	0.0421415	0.0209766	0.0187665	0.0310134	0.0209006	0.0292369	0.0374576	0.111386	0.0172317	0.0157804	0.0280427	0.0175374	0.090183	0.0950417	0.115774	0.199387
ZNF366	0.0644441	0.0300062	0.0335179	0.0501439	0.025456	0.0404482	0.0371152	0.0376894	0.0505934	0.0674353	0.0401078	0.0287404	0.0421415	0.0209766	0.0187665	0.0310134	0.0209006	0.0292369	0.0374576	0.0477914	0.0172317	0.0157804	0.49716	0.219044	0.0333692	0.367073	0.0177396	0.199387
CXorf64	0.0415535	0.0300062	0.0335179	0.0501439	0.025456	0.0404482	0.0371152	0.0376894	0.0505934	0.0674353	0.0629062	0.0287404	0.0421338	0.0209766	0.0187665	0.0310134	0.0209006	0.0292369	0.0374576	0.0477914	0.0172317	0.0157804	0.0280427	0.0175374	0.090183	0.367073	0.115774	0.199387
KCNQ1	0.0415535	0.0300062	0.0562534	0.0501439	0.025456	0.0404482	0.0371152	0.0376894	0.0505934	0.0674353	0.0401078	0.0287404	0.0421286	0.0209766	0.0187665	0.0310134	0.0209006	0.0292369	0.0374576	0.0477914	0.0172317	0.0157804	0.0469973	0.0175374	0.090183	0.367073	0.115774	0.199387
BAGE3	0.0415535	0.0526864	0.0335179	0.0501439	0.025456	0.0404482	0.0371152	0.0376894	0.0505934	0.0674353	0.0401078	0.0287404	0.042124	0.0209766	0.0187665	0.0310134	0.0209006	0.0292369	0.0374576	0.0477914	0.0172317	0.0157804	0.0280427	0.0175374	0.090183	0.367073	0.115774	0.199387
KLHL17	0.0415535	0.0300062	0.0561901	0.0501439	0.025456	0.0404482	0.0371152	0.0376894	0.0505934	0.0674353	0.0401078	0.0287404	0.0421233	0.0209766	0.0187665	0.0310134	0.0209006	0.0292369	0.0374576	0.0477914	0.0172317	0.0157804	0.0280427	0.0175374	0.0181263	0.367073	0.0578243	0.199387
FAM115C	0.0415535	0.0300062	0.0561117	0.0501439	0.025456	0.0404482	0.0371152	0.0376894	0.0505934	0.0674353	0.0401078	0.0287404	0.0421168	0.0819463	0.0187665	0.0310134	0.0209006	0.0370701	0.0374576	0.0477914	0.0172317	0.0157804	0.0280427	0.0439499	0.0864882	0.202251	0.0975929	0.556089
ACTA1	0.0641013	0.0300062	0.0335179	0.0501439	0.025456	0.0404482	0.0371152	0.0376894	0.0505934	0.0674353	0.0401078	0.0287404	0.0421129	0.0376799	0.0187665	0.0310134	0.0209006	0.0292369	0.0374576	0.0477914	0.0172317	0.0157804	0.0280427	0.0175374	0.131746	0.367073	0.0350662	0.199387
ABHD11-AS1	0.0415535	0.0525478	0.0335179	0.0501439	0.025456	0.0404482	0.0371152	0.0376894	0.0505934	0.0674353	0.0401078	0.0287404	0.0421124	0.0209766	0.0187665	0.0310134	0.0209006	0.0292369	0.0374576	0.0477914	0.0172317	0.0157804	0.0280427	0.0175374	0.090183	0.367073	0.115774	0.199387
LOC283174	0.0415535	0.0300062	0.0335179	0.052944	0.0406515	0.0423149	0.0371152	0.040368	0.0505934	0.0674353	0.0401078	0.0287404	0.0421123	0.112734	0.180461	0.0310134	0.038355	0.271159	0.065916	0.0477914	0.0172317	0.0157804	0.0885543	0.0205377	1.27297	2.95859	1.79144	2.20115
FAM163B	0.0444818	0.0300062	0.0335179	0.0501439	0.0450656	0.0404482	0.0371152	0.0376894	0.0505934	0.0674353	0.0401078	0.0287404	0.0421121	0.0209766	0.0187665	0.0310134	0.0209006	0.0292369	0.0374576	0.0477914	0.0172317	0.0157804	0.143362	0.0175374	0.136315	0.367073	1.06539	0.199387
UPK3A	0.0415535	0.0300062	0.0560272	0.0501439	0.025456	0.0404482	0.0371152	0.0376894	0.0505934	0.0674353	0.0401078	0.0287404	0.0421097	0.0209766	0.0187665	0.0310134	0.0209006	0.0292369	0.0374576	0.0477914	0.0172317	0.0157804	0.0280427	0.0175374	0.090183	0.367073	0.115774	0.199387
CCNA1	0.0415535	0.0300062	0.0335179	0.0661544	0.025456	0.0404482	0.0371152	0.0376894	0.0505934	0.0674353	0.0401078	0.0351427	0.0421017	1.21119	0.0187665	0.0310134	0.0209006	0.0292369	0.0374576	0.0477914	0.0172317	0.0220351	0.0280427	0.0340111	0.598204	2.47103	0.941207	1.77113
TGM5	0.0415535	0.0300062	0.0335179	0.0501439	0.0478309	0.0404482	0.0371152	0.0376894	0.0505934	0.0674353	0.0401078	0.0287404	0.0420985	0.0209766	0.0187665	0.0310134	0.0209006	0.0292369	0.0374576	0.0477914	0.0172317	0.0157804	0.0280427	0.0175374	0.090183	0.367073	0.115774	0.199387
MEIS3	0.0467614	0.0300062	0.0335179	0.0501439	0.0425648	0.0404482	0.0371152	0.0376894	0.0505934	0.0674353	0.0401078	0.0287404	0.0420937	0.0209766	0.0305629	0.0310134	0.0209006	0.0292369	0.0374576	0.0477914	0.0172317	0.0157804	0.190423	0.0316511	0.798086	0.199323	0.65641	0.992253
LOC389791	0.0415535	0.0300062	0.0558167	0.0501439	0.025456	0.0404482	0.0371152	0.0376894	0.0505934	0.0674353	0.0401078	0.0287404	0.0420922	0.0507574	0.0187665	0.0310134	0.0209006	0.0292369	0.0374576	0.0477914	0.0172317	0.0157804	0.0280427	0.0175374	0.00448732	0.0185344	0.0716001	0.199387
HAR1A	0.0638478	0.0300062	0.0335179	0.0501439	0.025456	0.0404482	0.0371152	0.0376894	0.0505934	0.0674353	0.0401078	0.0287404	0.0420918	0.0209766	0.0187665	0.0310134	0.0209006	0.0292369	0.0374576	0.0477914	0.0172317	0.0157804	0.0280427	0.0175374	0.11572	0.40962	0.210919	0.56308
CDC25C	0.0415535	0.0300062	0.0335179	0.0501439	0.025456	0.0404482	0.0371152	0.0376894	0.0505934	0.0896788	0.0401078	0.0287404	0.0420876	0.0209766	0.0187665	0.0310134	0.0209006	0.0292369	0.0374576	0.0477914	0.0172317	0.0157804	0.0280427	0.0175374	0.090183	0.367073	0.115774	0.199387
LINC00466	0.0415535	0.034436	0.0335179	0.0501439	0.025456	0.0582248	0.0371152	0.0376894	0.0505934	0.0674353	0.0401078	0.0287404	0.0420845	0.0209766	0.0187665	0.0310134	0.0209006	0.0292369	0.0374576	0.0477914	0.0172317	0.0157804	0.0280427	0.0175374	0.090183	0.110667	0.115774	0.199387
DENND2D	0.0449589	0.0300062	0.0335179	0.0501439	0.0377192	0.0404482	0.0371152	0.0376894	0.0505934	0.0674353	0.0466245	0.0287404	0.0420827	0.0209766	0.0881617	0.0452095	0.034337	0.0292369	0.0374576	0.337087	0.187706	0.0491327	0.0280427	0.0175374	0.0464156	0.191718	0.0246886	0.263523
GCHFR	0.0415535	0.0300062	0.0335179	0.0501439	0.025456	0.0404482	0.0371152	0.0376894	0.0505934	0.0874116	0.0422648	0.0287404	0.0420784	0.0209766	0.0187665	0.0310134	0.0209006	0.0292369	0.0374576	0.0477914	0.0172317	0.0157804	0.0280427	0.0175374	0.0810695	0.367073	0.115774	0.199387
C21orf15	0.0415535	0.0300062	0.0335179	0.0501439	0.025456	0.0404482	0.0371152	0.0376894	0.0726972	0.0674353	0.0401078	0.0287404	0.0420759	0.0209766	0.0187665	0.0310134	0.0209006	0.244902	0.0549372	0.0477914	0.0172317	0.0157804	0.0280427	0.0175374	0.432516	0.324959	0.167538	0.199387
LOC100133920	0.0415535	0.0300062	0.0412113	0.0501439	0.025456	0.0404482	0.0371152	0.0376894	0.0637689	0.0674353	0.0401078	0.0299335	0.0420724	0.0209766	0.0187665	0.0310134	0.0209006	0.0292369	0.0374576	0.0477914	0.0172317	0.0157804	0.0280427	0.0668236	0.0597257	0.218809	0.0549989	0.199387
EBI3	0.0441968	0.0300062	0.0335179	0.0501439	0.0447734	0.0404482	0.0371152	0.0376894	0.0505934	0.0674353	0.0401078	0.0287404	0.042064	0.0209766	0.0576572	0.0310134	0.0209006	0.0292369	0.0632385	0.0477914	0.483077	0.375731	0.0280427	0.0266754	0.316075	0.367073	0.0481222	0.512898
SCRT1	0.0415535	0.0300062	0.0554027	0.0501439	0.025456	0.0404482	0.0371152	0.0376894	0.0505934	0.0674353	0.0401078	0.0287404	0.0420577	0.0209766	0.0187665	0.0310134	0.0209006	0.0292369	0.0374576	0.0477914	0.0172317	0.0157804	0.0555671	0.0175374	0.19223	0.367073	0.190699	0.199387
NGEF	0.0634078	0.0300062	0.0335179	0.0501439	0.025456	0.0404482	0.0371152	0.0376894	0.0505934	0.0674353	0.0401078	0.0287404	0.0420551	0.0922607	0.0187665	0.0310134	0.0209006	0.0292369	0.0374576	0.0477914	0.0172317	0.0157804	0.0407625	0.0175374	0.525388	1.49167	0.995002	1.11845
VARS	0.0415535	0.0300062	0.0361387	0.0501439	0.0446782	0.0404482	0.0371152	0.0376894	0.0505934	0.0674353	0.0401078	0.0287404	0.0420542	0.0209766	0.0187665	0.0310134	0.0209006	0.0292369	0.0374576	0.0477914	0.0327717	0.0272683	0.0280427	0.0175374	0.019617	0.0216963	0.0202086	0.0198843
CSAG3	0.0415535	0.0300062	0.0335179	0.0501439	0.0472772	0.0404482	0.0371152	0.0376894	0.0505934	0.0674353	0.0401078	0.0287404	0.0420524	0.0209766	0.0187665	0.0310134	0.0209006	0.0292369	0.0374576	0.0477914	0.0172317	0.0157804	0.0280427	0.0175374	0.090183	0.367073	0.115774	0.199387
CSAG3	0.0415535	0.0300062	0.0335179	0.0501439	0.0472772	0.0404482	0.0371152	0.0376894	0.0505934	0.0674353	0.0401078	0.0287404	0.0420524	0.0209766	0.0187665	0.0310134	0.0209006	0.0292369	0.0374576	0.0477914	0.0172317	0.0157804	0.0280427	0.0175374	0.090183	0.367073	0.115774	0.199387
PABPC4L	0.043647	0.0300062	0.0335179	0.0501439	0.025456	0.045556	0.0371152	0.0376894	0.0505934	0.0674353	0.0496803	0.0337536	0.0420495	0.0209766	0.0187665	0.0310134	0.0209006	0.0292369	0.0374576	0.0477914	0.0172317	0.0157804	0.140202	0.152199	0.00907277	0.412065	0.0482018	0.102997
RHBG	0.0415535	0.0300062	0.0335179	0.0501439	0.025456	0.0404482	0.0371152	0.0376894	0.072339	0.0674353	0.0401078	0.0287404	0.0420461	0.0209766	0.0187665	0.0310134	0.0209006	0.0292369	0.0374576	0.0477914	0.0172317	0.0157804	0.0280427	0.0175374	0.0528597	0.367073	0.0843713	0.199387
WDR93	0.0415535	0.0371513	0.0335179	0.0501439	0.025456	0.0419598	0.0371152	0.050713	0.0505934	0.0674353	0.0401078	0.0287404	0.0420406	0.0209766	0.0187665	0.0310134	0.0209006	0.0292369	0.0374576	0.0477914	0.0172317	0.0157804	0.0280427	0.0175374	0.0193867	0.367073	0.0412345	0.199387
FKBPL	0.0415535	0.0300062	0.0335179	0.0501439	0.025456	0.0557134	0.0371152	0.0376894	0.0505934	0.0674353	0.0401078	0.0351148	0.0420372	0.0209766	0.0187665	0.0367004	0.0217436	0.0292369	0.0374576	0.0477914	0.0172317	0.0157804	0.0280427	0.0175374	0.009281	0.367073	0.115774	0.199387
FKBPL	0.0415535	0.0300062	0.0335179	0.0501439	0.025456	0.0557134	0.0371152	0.0376894	0.0505934	0.0674353	0.0401078	0.0351148	0.0420372	0.0209766	0.0187665	0.0367004	0.0217436	0.0292369	0.0374576	0.0477914	0.0172317	0.0157804	0.0280427	0.0175374	0.009281	0.367073	0.115774	0.199387
CAPSL	0.0415535	0.0300062	0.0335179	0.0710228	0.025456	0.0404482	0.0371152	0.0376894	0.0513098	0.0674353	0.0401078	0.0287404	0.0420336	0.512029	0.0187665	0.0310134	0.022288	0.0292369	0.0374576	0.0477914	0.0172317	0.0157804	0.0280427	0.0175374	0.0546291	0.367073	0.115774	0.199387
NPPC	0.0415535	0.0300062	0.0335179	0.0501439	0.025456	0.0620411	0.0371152	0.0376894	0.0505934	0.0674353	0.0401078	0.0287404	0.0420334	0.0209766	0.0187665	0.0310134	0.0209006	0.0292369	0.0374576	0.0477914	0.0172317	0.0157804	0.0280427	0.0175374	0.0829362	0.367073	0.0886671	0.199387
TNFRSF10D	0.0415535	0.0300062	0.0335179	0.0501439	0.025456	0.0404482	0.0371152	0.0376894	0.0505934	0.0712616	0.0401078	0.0464285	0.0420268	0.0288689	0.0813035	0.0310134	0.0209006	0.0932193	0.0374576	1.91786	0.778154	0.845726	1.88866	0.912244	0.0902425	0.0532343	0.178135	0.199387
CENPE	0.0415535	0.0420636	0.0335179	0.0501439	0.025456	0.0404482	0.0465703	0.0376894	0.0505934	0.0674353	0.0401078	0.0287404	0.0420267	0.04553	0.0187665	0.0598646	0.0506903	0.0404116	0.0435497	0.0855118	0.0186128	0.0157804	0.0379302	0.0175374	0.179374	3.70266	0.22864	0.639941
C17orf47	0.0415535	0.0300062	0.0335179	0.0501439	0.025456	0.0404482	0.0371152	0.0376894	0.0505934	0.0788015	0.0401078	0.0388531	0.0420238	0.0209766	0.0280934	0.0310134	0.0209006	0.0292369	0.0374576	0.0477914	0.0172317	0.0157804	0.0280427	0.0175374	0.0221947	0.367073	0.115774	0.199387
TCTE1	0.0415535	0.0300062	0.0335179	0.0501439	0.0469244	0.0404482	0.0371152	0.0376894	0.0505934	0.0674353	0.0401078	0.0287404	0.042023	0.0327429	0.0187665	0.0310134	0.0209006	0.0292369	0.0374576	0.0477914	0.0172317	0.0157804	0.0280427	0.0175374	0.028751	0.475091	0.115774	0.326493
LOC149773	0.0415535	0.0300062	0.0335179	0.0715624	0.025456	0.0404482	0.0371152	0.0376894	0.0505934	0.0674353	0.0401078	0.0287404	0.0420188	0.0209766	0.0187665	0.0310134	0.0209006	0.0292369	0.0374576	0.0477914	0.0172317	0.0157804	0.0280427	0.0175374	0.090183	0.367073	0.115774	0.199387
F5	0.0415535	0.0300062	0.0335179	0.0501439	0.025456	0.0618554	0.0371152	0.0376894	0.0505934	0.0674353	0.0401078	0.0287404	0.0420179	0.079963	0.0187665	0.0310134	0.0209006	0.0292369	0.0374576	0.0477914	0.0172317	0.018181	0.0280427	0.0175374	0.207288	0.78308	0.403683	0.776778
TAL2	0.0415535	0.0300062	0.0335179	0.0501439	0.025456	0.0404482	0.0371152	0.0590898	0.0505934	0.0674353	0.0401078	0.0287404	0.0420173	0.0209766	0.0187665	0.0310134	0.0209006	0.189826	0.0374576	0.0477914	0.0172317	0.0157804	0.0280427	0.0175374	0.090183	0.367073	0.115774	0.199387
LOC440297	0.0628821	0.0300062	0.0335179	0.0501439	0.025456	0.0404482	0.0371152	0.0376894	0.0505934	0.0674353	0.0401078	0.0287404	0.0420113	0.0209766	0.0187665	0.0310134	0.0209006	0.0292369	0.0374576	0.0477914	0.0172317	0.0157804	0.0280427	0.0175374	0.0495207	0.367073	0.0414981	0.0592445
RNF222	0.0415535	0.0300062	0.0335179	0.0661428	0.025456	0.0404482	0.0371152	0.0376894	0.0505934	0.0674353	0.0401078	0.0340249	0.0420076	0.0209766	0.0187665	0.0310134	0.0209006	0.0292369	0.0374576	0.0477914	0.0172317	0.0157804	0.0280427	0.0175374	0.090183	0.367073	0.115774	0.199387
TDO2	0.0415535	0.0300062	0.0335179	0.0501439	0.025456	0.0617204	0.0371152	0.0376894	0.0505934	0.0674353	0.0401078	0.0287404	0.0420066	0.387598	0.0187665	0.0310134	0.0209006	0.0292369	0.0374576	0.0477914	0.0172317	0.0157804	0.0280427	0.0175374	0.0567468	0.117212	0.0905902	0.199387
AK7	0.0415535	0.0300062	0.0335179	0.0501439	0.025456	0.0404482	0.0371152	0.0376894	0.0505934	0.0674353	0.0613376	0.0287404	0.0420031	0.0788048	0.0187665	0.320208	0.185682	0.0879236	0.198029	0.0477914	0.0172317	0.0157804	0.0280427	0.0175374	0.0875468	0.0723107	0.111707	0.199387
HLA-DQB1	0.0415535	0.0300062	0.0335179	0.0501439	0.025456	0.0404482	0.0582991	0.0376894	0.0505934	0.0674353	0.0401078	0.0287404	0.0419993	0.0209766	0.939243	0.0310134	0.0209006	0.145881	0.0374576	0.0477914	0.713187	0.420312	0.0280427	0.0258924	0.0148191	0.367326	0.0262885	0.199387
LOC152742	0.0415535	0.0300062	0.0335179	0.0501439	0.025456	0.0404482	0.0371152	0.0532091	0.0505934	0.073027	0.0401078	0.0287404	0.0419932	0.0271392	0.0303407	0.0310134	0.0209006	0.0292369	0.0374576	0.0477914	0.0172317	0.0157804	0.0280427	0.0175374	0.0958158	0.39577	0.0254839	0.271999
ALG1L2	0.0415535	0.0300062	0.0335179	0.0712104	0.025456	0.0404482	0.0371152	0.0376894	0.0505934	0.0674353	0.0401078	0.0287404	0.0419895	0.0209766	0.0187665	0.0310134	0.0209006	0.0292369	0.0374576	0.0477914	0.0172317	0.0157804	0.0280427	0.0175374	0.090183	0.367073	0.115774	0.199387
LOC100133161	0.0415535	0.0391098	0.0354331	0.0501439	0.025456	0.0504697	0.0371152	0.0376894	0.0505934	0.0674353	0.0401078	0.0287404	0.0419873	0.0209766	0.0187665	0.0310134	0.0209006	0.0292369	0.0374576	0.0489767	0.0172317	0.0606358	0.0280427	0.0175374	0.147473	0.148267	0.0731348	0.194674
PTH2R	0.0415535	0.0300062	0.0335179	0.0501439	0.025456	0.0614599	0.0371152	0.0376894	0.0505934	0.0674353	0.0401078	0.0287404	0.0419849	0.47966	0.0187665	0.0310134	0.0389256	0.0292369	0.043307	0.0477914	0.058295	0.0157804	0.0280427	0.0175374	0.187661	2.25454	0.380927	1.54957
PLCH2	0.0625028	0.0300062	0.0335179	0.0501439	0.025456	0.0404482	0.0371152	0.0376894	0.0505934	0.0674353	0.0401078	0.0287404	0.0419797	0.0209766	0.0187665	0.0310134	0.0209006	0.0292369	0.0374576	0.0477914	0.0172317	0.0157804	0.0280427	0.0175374	0.194865	0.0383132	0.0591598	0.210684
GBP1P1	0.0415535	0.0300062	0.0516983	0.0527559	0.025456	0.0404482	0.0371152	0.0376894	0.0505934	0.0674353	0.0401078	0.0287404	0.0419667	0.0209766	0.0187665	0.0310134	0.0209006	0.0292369	0.0374576	0.0477914	0.0172317	0.0157804	0.258048	0.0955419	0.122995	0.197662	0.115774	0.199387
HELLS	0.0415535	0.0300062	0.0335179	0.0501439	0.025456	0.0532659	0.0450709	0.0376894	0.0505934	0.0674353	0.0401078	0.0287404	0.0419651	0.116265	0.0373725	0.0310134	0.0238246	0.160776	0.0819182	0.355799	0.0577249	0.0437481	0.0280427	0.0175374	0.118433	0.672473	0.0944267	0.336154
LOC641515	0.0415535	0.0300062	0.0335179	0.0501439	0.025456	0.0404482	0.0371152	0.0584121	0.0505934	0.0674353	0.0401078	0.0287404	0.0419608	0.0209766	0.0187665	0.0310134	0.0209006	0.0292369	0.0374576	0.0477914	0.0172317	0.0157804	0.0280427	0.0175374	0.090183	0.367073	0.115774	0.199387
CFL1P1	0.0415535	0.0300062	0.0335179	0.0706628	0.025456	0.0404482	0.0371152	0.0376894	0.0505934	0.0674353	0.0401078	0.0287404	0.0419439	0.0251913	0.0187665	0.0310134	0.0209006	0.0292369	0.0374576	0.0477914	0.0172317	0.0157804	0.0280427	0.0175374	0.0890989	0.276008	0.0947767	0.199387
FOXQ1	0.0415535	0.0300062	0.0335179	0.0501439	0.0458644	0.0404482	0.0371152	0.0376894	0.0505934	0.0674353	0.0401078	0.0287404	0.0419346	0.113985	0.0187665	0.0310134	0.0209006	0.0292369	0.0374576	0.0477914	0.0172317	0.0157804	1.0053	0.835234	0.343441	1.58534	0.386751	0.458772
FOXE1	0.0415535	0.0300062	0.0335179	0.0501439	0.025456	0.0404482	0.0371152	0.0580243	0.0505934	0.0674353	0.0401078	0.0287404	0.0419285	0.0209766	0.0187665	0.0310134	0.0209006	0.0292369	0.0374576	0.0477914	0.0172317	0.0157804	0.0280427	0.0175374	0.090183	0.108773	0.115774	0.199387
ATG9B	0.0415535	0.0300062	0.0335179	0.0501439	0.025456	0.0404482	0.0371152	0.0376894	0.0505934	0.0674353	0.0401078	0.0490657	0.0419277	0.0438831	0.0187665	0.0310134	0.0209006	0.0354679	0.0374576	0.0477914	0.0172317	0.0157804	0.0280427	0.0175374	0.0688112	0.081177	0.0522292	0.111597
RASGRP4	0.0415535	0.0300062	0.0335179	0.0501439	0.025456	0.0404482	0.0574176	0.0376894	0.0505934	0.0674353	0.0401078	0.0287404	0.0419258	0.0209766	0.331448	0.0310134	0.0209006	0.0292369	0.0374576	0.210637	0.439773	0.454473	0.0280427	0.0175374	0.090183	0.0721936	0.0185878	0.199387
INPP5J	0.0415535	0.0300062	0.0335179	0.0501439	0.025456	0.0607391	0.0371152	0.0376894	0.0505934	0.0674353	0.0401078	0.0287404	0.0419249	0.0474995	0.0187665	0.0310134	0.0209006	0.0352811	0.0374576	0.0477914	0.0172317	0.0157804	0.0280427	0.0175374	0.0841128	0.367073	0.0894637	0.477531
SH2D5	0.0415535	0.0300062	0.0335179	0.0501439	0.025456	0.0404482	0.0371152	0.0376894	0.0505934	0.0674353	0.0401078	0.049024	0.0419242	0.438938	0.0187665	0.0310134	0.0209006	0.0292369	0.0649425	0.0477914	0.0172317	0.0157804	0.0280427	0.0175374	0.637474	0.253104	0.443003	0.417529
TRPC5	0.0415535	0.0300062	0.0335179	0.0501439	0.025456	0.0404482	0.0371152	0.0376894	0.0505934	0.0674353	0.0455668	0.0435579	0.0419237	0.671582	0.0288328	0.165827	0.0801778	0.0338546	0.0789857	0.0547131	0.0351819	0.0257203	0.0280427	0.0218684	0.480999	1.79677	0.413691	0.780048
SLC27A2	0.0415535	0.0300062	0.0335179	0.0501439	0.025456	0.0404482	0.0371152	0.0376894	0.0708303	0.0674353	0.0401078	0.0287404	0.0419204	0.286507	0.0187665	0.0310134	0.0209006	0.0292369	0.0374576	0.0477914	0.0172317	0.0157804	0.0280427	0.0182941	0.273767	1.91352	0.470372	0.239114
AGAP2	0.0444245	0.0350956	0.0335179	0.0522214	0.0356418	0.0404482	0.0371152	0.0376894	0.0505934	0.0674353	0.0401078	0.0287404	0.0419192	0.092687	0.0465221	0.0310134	0.0209006	0.102469	0.0374576	0.0477914	0.0172317	0.0157804	0.0684962	0.137705	2.6821	1.13521	2.28608	0.62983
C19orf59	0.0415535	0.0300062	0.0335179	0.0501439	0.025456	0.0404482	0.0371152	0.0376894	0.0707549	0.0674353	0.0401078	0.0287404	0.0419141	0.0209766	0.0187665	0.0310134	0.0209006	0.0292369	0.0374576	0.0939609	0.123325	0.105999	0.0280427	0.0175374	0.090183	0.367073	0.115774	0.870199
LOC100129269	0.0617124	0.0300062	0.0335179	0.0501439	0.025456	0.0404482	0.0371152	0.0376894	0.0505934	0.0674353	0.0401078	0.0287404	0.0419139	0.0209766	0.0187665	0.0310134	0.0209006	0.0292369	0.0374576	0.0773734	0.0625714	0.107795	0.0280427	0.0175374	0.0317273	0.367073	0.115774	0.199387
TTTY14	0.0415535	0.0300062	0.0335179	0.0501439	0.0455577	0.0404482	0.0371152	0.0376894	0.0505934	0.0674353	0.0401078	0.0287404	0.0419091	0.0209766	0.0187665	0.0310134	0.0209006	0.0292369	0.0374576	0.0477914	0.0172317	0.0157804	0.0280427	0.0175374	0.090183	0.367073	0.115774	0.199387
CNKSR1	0.0415535	0.0300062	0.0335179	0.0702246	0.025456	0.0404482	0.0371152	0.0376894	0.0505934	0.0674353	0.0401078	0.0287404	0.0419073	0.0209766	0.0187665	0.0310134	0.0209006	0.0292369	0.0374576	0.0477914	0.0172317	0.0157804	0.0280427	0.0175374	0.0369975	0.367073	0.0786857	0.199387
GRHL1	0.0415535	0.0300062	0.0335179	0.0501439	0.025456	0.0404482	0.0371152	0.0376894	0.0505934	0.0674353	0.0401078	0.0487912	0.0419048	0.0988587	0.0187665	0.0310134	0.0338158	0.0631494	0.0610353	0.0477914	0.0172317	0.0157804	0.0280427	0.0253992	0.264958	1.51088	0.348669	0.429722
REREP3	0.0415535	0.0345972	0.0335179	0.0501439	0.025456	0.0404482	0.0371152	0.0376894	0.0660502	0.0674353	0.0401078	0.0287404	0.0419046	0.0209766	0.0892477	0.0310134	0.0209006	0.0292369	0.0374576	0.0477914	0.0172317	0.0157804	0.0280427	0.0313112	0.41549	0.429581	0.665541	1.18035
NEURL1B	0.0415535	0.0300062	0.0335179	0.0501439	0.025456	0.0404482	0.0371152	0.0376894	0.0505934	0.0674353	0.0401078	0.0487648	0.0419026	0.0308852	0.0262006	0.047253	0.0399104	0.0961181	0.0374576	0.0477914	0.0172317	0.0157804	0.0642671	0.0615846	0.222071	0.143258	0.250667	0.157558
LOC728431	0.0415535	0.0300062	0.0335179	0.0501439	0.045449	0.0404482	0.0371152	0.0376894	0.0505934	0.0674353	0.0401078	0.0287404	0.0419	0.0209766	0.0187665	0.0310134	0.0209006	0.0292369	0.0374576	0.0477914	0.0172317	0.0157804	0.0280427	0.0175374	0.090183	0.367073	0.115774	0.199387
SH2D4B	0.0415535	0.0300062	0.0335179	0.0501439	0.025456	0.0404482	0.0371152	0.0376894	0.0705733	0.0674353	0.0401078	0.0287404	0.0418989	0.0439008	0.0187665	0.0310134	0.0209006	0.0292369	0.0374576	0.0477914	0.0172317	0.0157804	0.0280427	0.0175374	0.0914708	0.367073	0.0833361	0.199387
LOC170425	0.0415535	0.0300062	0.053442	0.0501439	0.025456	0.0404482	0.0371152	0.0376894	0.0505934	0.0674353	0.0401078	0.0287404	0.0418943	0.0209766	0.0187665	0.0310134	0.0209006	0.0292369	0.0374576	0.0477914	0.0172317	0.0157804	0.0280427	0.0175374	0.0172507	0.367073	0.0183425	0.199387
KAZALD1	0.0415535	0.0300062	0.034446	0.0585711	0.0359824	0.0404482	0.0371152	0.0376894	0.0505934	0.0674353	0.0401078	0.0287404	0.0418907	0.0209766	0.0187665	0.0310134	0.0209006	0.0292369	0.0374576	0.0477914	0.0172317	0.0157804	0.0280427	0.0175374	0.0370292	0.367073	0.115774	0.199387
LOC100507404	0.0505428	0.0300062	0.0443382	0.0501439	0.025456	0.0404482	0.0371152	0.0376894	0.0505934	0.0674353	0.0401078	0.0287404	0.0418847	0.0209766	0.0187665	0.0310134	0.0209006	0.0292369	0.0374576	0.207119	0.0172317	0.0157804	0.0280427	0.0175374	0.090183	0.367073	0.115774	0.199387
ANKRD22	0.0415535	0.0300062	0.0335179	0.0501439	0.032948	0.0404482	0.0371152	0.0499901	0.0505934	0.0674353	0.0401078	0.0287404	0.0418833	0.0254042	0.0572963	0.0310134	0.0209006	0.0536682	0.0374576	1.79714	2.12872	0.203625	0.0280427	0.0175374	0.0174654	0.281516	0.0120762	0.199387
SOWAHB	0.0415535	0.0300062	0.0335179	0.0501439	0.025456	0.0404482	0.0371152	0.0376894	0.0505934	0.0674353	0.0401078	0.0485081	0.0418813	0.0209766	0.0187665	0.0310134	0.0209006	0.0292369	0.0374576	0.0477914	0.0172317	0.0157804	0.0280427	0.0175374	0.141889	0.367073	0.115774	0.199387
RNF17	0.0415535	0.0300062	0.0335179	0.0501439	0.0452224	0.0404482	0.0371152	0.0376894	0.0505934	0.0674353	0.0401078	0.0287404	0.0418811	0.0209766	0.0331772	0.0310134	0.0209006	0.0292504	0.0374576	0.0477914	0.0172317	0.0157804	0.0379434	0.0175374	0.0087815	0.367073	0.0653335	0.0995681
PARVG	0.0468408	0.0300062	0.0335179	0.0501439	0.0393087	0.0404482	0.0371152	0.0376894	0.0505934	0.0674353	0.0401078	0.0293497	0.0418797	0.0209766	0.148145	0.041892	0.0390219	0.101588	0.0429987	0.526992	1.44239	1.42249	0.0280427	0.0522739	0.0966734	0.18298	0.205699	0.199387
ZNF804A	0.0415535	0.0300062	0.0335179	0.0501439	0.025456	0.0404482	0.0371152	0.0376894	0.0505934	0.0674353	0.0401078	0.0484575	0.041877	1.01675	0.0241678	0.0310134	0.0346708	0.279496	0.0507606	0.0477914	0.0172317	0.0157804	0.0280427	0.0175374	1.53477	28.9125	3.04767	11.2163
SYT3	0.0415535	0.0300062	0.0335179	0.0698369	0.025456	0.0404482	0.0371152	0.0376894	0.0505934	0.0674353	0.0401078	0.0287404	0.041875	0.053963	0.019951	0.0310134	0.0209006	0.0396248	0.0374576	0.0477914	0.0172317	0.0200176	0.0280427	0.0175374	0.521403	1.56596	0.671918	1.61448
HCG27	0.0415535	0.0300884	0.0335179	0.0501439	0.0265484	0.0467885	0.0371152	0.0498355	0.0505934	0.0674353	0.0401078	0.0287404	0.0418724	0.0209766	0.0187665	0.0310134	0.0209006	0.0292369	0.0374576	0.0477914	0.0172317	0.0157804	0.0280427	0.0175374	0.12253	0.676184	0.0647024	0.233675
HCG27	0.0415535	0.0300884	0.0335179	0.0501439	0.0265484	0.0467885	0.0371152	0.0498355	0.0505934	0.0674353	0.0401078	0.0287404	0.0418724	0.0209766	0.0187665	0.0310134	0.0209006	0.0292369	0.0374576	0.0477914	0.0172317	0.0157804	0.0280427	0.0175374	0.0467974	0.154656	0.0348624	0.185998
MEGF6	0.0415535	0.0300062	0.0335179	0.0671743	0.025456	0.0404482	0.0371152	0.0376894	0.0532066	0.0674353	0.0401078	0.0287404	0.0418709	0.0209766	0.0187665	0.0310134	0.0209006	0.0292369	0.0374576	0.0477914	0.0172317	0.0162849	0.113873	0.143888	0.119062	0.466975	0.227661	0.202734
ROR2	0.0415535	0.0300062	0.0335179	0.0501439	0.025456	0.0404482	0.0567273	0.0376894	0.0505934	0.0674353	0.0401078	0.0287404	0.0418683	0.0493123	0.0187665	0.0310134	0.0209006	0.0398371	0.0374576	0.0528588	0.0172317	0.0157804	0.0280427	0.0175374	0.0220645	0.182213	0.115774	0.199387
ZBTB42	0.060251	0.0300062	0.0335179	0.0501439	0.025456	0.0404482	0.0380216	0.0376894	0.0505934	0.0674353	0.0401078	0.0287404	0.0418676	0.0209766	0.0187665	0.0310134	0.0209006	0.0292369	0.0374576	0.0477914	0.0172317	0.0157804	0.131646	0.0175374	0.090183	0.367073	0.115774	0.199387
OR1F2P	0.0415535	0.0300062	0.0335179	0.0697377	0.025456	0.0404482	0.0371152	0.0376894	0.0505934	0.0674353	0.0401078	0.0287404	0.0418668	0.0628242	0.0187665	0.0310134	0.0209006	0.0292369	0.0374576	0.0477914	0.0172317	0.0157804	0.0280427	0.0175374	0.161037	0.367073	0.0572486	0.199387
AFAP1-AS1	0.0415535	0.0300062	0.0335179	0.0501439	0.025456	0.0404482	0.0371152	0.0376894	0.0701402	0.0674353	0.0401078	0.0287404	0.0418628	0.116262	0.0187665	0.0310134	0.0209006	0.0292369	0.0405426	0.0477914	0.0300869	0.0157804	0.0280427	0.0175374	0.261375	0.62054	0.242934	0.593673
NKG7	0.0415535	0.0300062	0.0335179	0.0501439	0.0449673	0.0404482	0.0371152	0.0376894	0.0505934	0.0674353	0.0401078	0.0287404	0.0418599	0.0209766	0.0187665	0.0310134	0.0209006	0.0292369	0.0374576	0.0477914	0.0172317	0.0157804	0.085469	0.0175374	0.090183	0.367073	0.115774	0.199387
ZNF658B	0.0415535	0.0300062	0.0530173	0.0501439	0.025456	0.0404482	0.0371152	0.0376894	0.0505934	0.0674353	0.0401078	0.0287404	0.0418589	0.0209766	0.0187665	0.0310134	0.0209006	0.0292369	0.0374576	0.0477914	0.0172317	0.0157804	0.0280427	0.0175374	0.090183	0.367073	0.0921507	0.199387
SUMO1P1	0.0415535	0.0300062	0.0335179	0.0501439	0.025456	0.0404482	0.0371152	0.0376894	0.0505934	0.0869295	0.0401078	0.0287404	0.0418585	0.0209766	0.0187665	0.0310134	0.0209006	0.0292369	0.0374576	0.103333	0.0208512	0.0157804	0.0280427	0.0175374	0.090183	0.367073	0.178974	0.199387
LOC439990	0.0415535	0.0300062	0.0335179	0.0501439	0.025456	0.0404482	0.0371152	0.0571695	0.0505934	0.0674353	0.0401078	0.0287404	0.0418573	0.0209766	0.0187665	0.0310134	0.0209006	0.0292369	0.0374576	0.0477914	0.0172317	0.0157804	0.0280427	0.0175374	0.090183	0.367073	0.115774	0.199387
COL11A2	0.0415535	0.0300062	0.0335179	0.0695988	0.025456	0.0404482	0.0371152	0.0376894	0.0505934	0.0674353	0.0401078	0.0287404	0.0418552	0.0209766	0.0187665	0.0310134	0.0209006	0.0292369	0.0374576	0.0477914	0.0172317	0.0157804	0.0280427	0.0175374	0.0104209	0.367073	0.0119016	0.199387
CDT1	0.0415535	0.0300062	0.0335179	0.0501439	0.0448403	0.0404482	0.0371152	0.0376894	0.0505934	0.0674353	0.0401078	0.0287404	0.0418493	0.0209766	0.0187665	0.0310134	0.0209006	0.0292369	0.0374576	0.0477914	0.0172317	0.0157804	0.032267	0.0175374	0.090183	0.367073	0.115774	0.199387
LCN6	0.0415535	0.0300062	0.0528896	0.0501439	0.025456	0.0404482	0.0371152	0.0376894	0.0505934	0.0674353	0.0401078	0.0287404	0.0418483	0.0209766	0.0187665	0.0310134	0.0209006	0.0292369	0.0374576	0.0477914	0.0172317	0.0157804	0.0280427	0.0175374	0.090183	0.367073	0.115774	0.199387
GABRE	0.0415535	0.0300062	0.0449559	0.0501439	0.0328696	0.0404482	0.0371152	0.0376894	0.0505934	0.0674353	0.0401078	0.0291405	0.0418382	0.24463	0.0187665	0.0310134	0.0209006	0.0292369	0.0374576	0.0477914	0.0172317	0.0157804	0.0631072	0.100513	0.189022	0.300217	0.154568	0.199387
SDR9C7	0.0415535	0.0300062	0.0335179	0.0501439	0.025456	0.0404482	0.0371152	0.0376894	0.0505934	0.0674353	0.0401078	0.0479761	0.0418369	0.0209766	0.0187665	0.0310134	0.0209006	0.0292369	0.0374576	0.0477914	0.0172317	0.0157804	0.0280427	0.0175374	0.090183	0.225247	0.0290129	0.199387
LOC645638	0.0415535	0.0334527	0.0335179	0.06586	0.025456	0.0404482	0.0371152	0.0376894	0.0505934	0.0674353	0.0401078	0.0287404	0.0418308	0.0209766	0.0187665	0.0310134	0.0405968	0.0292369	0.0374576	0.0477914	0.0252997	0.0157804	0.0280427	0.0605298	0.090183	0.405505	0.104874	0.199387
LOC729264	0.0415535	0.0451329	0.0335179	0.0501439	0.025456	0.0404482	0.0371152	0.0376894	0.0505934	0.0674353	0.0441182	0.0287404	0.0418287	0.039984	0.04436	0.215929	0.0262991	0.0295331	0.0374576	0.0852877	0.0172317	0.0240965	0.0280427	0.0175374	0.148227	1.72924	0.232113	0.199387
FOXP3	0.0415535	0.0300062	0.0335179	0.0501439	0.025456	0.0594791	0.0371152	0.0376894	0.0505934	0.0674353	0.0401078	0.0287404	0.0418199	0.0209766	0.0187665	0.0310134	0.0209006	0.0292369	0.0374576	0.0477914	0.0172317	0.0157804	0.0280427	0.0175374	0.090183	0.367073	0.0437885	0.199387
OR1C1	0.0415535	0.0300062	0.0335179	0.0501439	0.025456	0.0416152	0.0371152	0.0376894	0.0505934	0.0674353	0.0579601	0.0287404	0.0418189	0.0209766	0.0187665	0.0310134	0.0209006	0.0292369	0.0374576	0.0477914	0.0172317	0.0484035	0.0280427	0.0175374	0.090183	0.367073	0.115774	0.199387
LINGO2	0.0415535	0.0300062	0.0335179	0.0501439	0.0428069	0.0404482	0.0387806	0.0376894	0.0505934	0.0674353	0.0401078	0.0287404	0.0418186	2.21291	0.0187665	0.0310134	0.0209006	0.0922475	0.0374576	0.0477914	0.0172317	0.0157804	0.112964	0.112166	2.2886	5.73907	3.00789	5.25944
TMEM88	0.0415535	0.0412294	0.0335179	0.0501439	0.025456	0.0404482	0.0448708	0.0376894	0.0505934	0.0674353	0.0401078	0.0287404	0.0418155	0.0209766	0.0187665	0.0310134	0.0209006	0.0292369	0.0374576	0.15598	0.172441	0.37426	0.793448	0.242554	0.090183	0.367073	0.115774	0.199387
FAM186A	0.0415535	0.0300062	0.0524807	0.0501439	0.025456	0.0404482	0.0371152	0.0376894	0.0505934	0.0674353	0.0401078	0.0287404	0.0418142	0.0209766	0.0187665	0.0310134	0.0209006	0.0292369	0.0374576	0.0477914	0.0172317	0.0157804	0.0280427	0.0175374	0.0121986	0.0503627	0.0323965	0.199387
CCDC162P	0.0415535	0.0300062	0.0524696	0.0501439	0.025456	0.0404482	0.0371152	0.0376894	0.0505934	0.0674353	0.0401078	0.0287404	0.0418133	0.0209766	0.0187665	0.0310134	0.0209006	0.0292369	0.0374576	0.0477914	0.0172317	0.0157804	0.0280427	0.0175374	0.090183	0.367073	0.115774	0.199387
ITGA1	0.0415535	0.0300062	0.0335179	0.0501439	0.0271046	0.0404482	0.0371152	0.0376894	0.0505934	0.0674353	0.0401078	0.046037	0.0418127	0.083542	0.0187665	0.0310134	0.0209006	0.0292369	0.0374576	0.0477914	0.0172317	0.0157804	1.77101	1.73731	0.720849	2.82171	1.31309	2.23181
ZNF469	0.060497	0.0300062	0.0335179	0.0501439	0.025456	0.0404482	0.0371152	0.0376894	0.0505934	0.0674353	0.0401078	0.0287404	0.0418126	0.0209766	0.0187665	0.0310134	0.0209006	0.0292369	0.0374576	0.0477914	0.0172317	0.0216254	0.0280427	0.0175374	0.0199096	0.0136986	0.0176209	0.199387
CYP3A7	0.0415535	0.048845	0.0335179	0.0501439	0.025456	0.0404482	0.0371152	0.0376894	0.0505934	0.0674353	0.0401078	0.0287404	0.0418038	0.0772868	0.0187665	0.0310134	0.0209006	0.0292369	0.0374576	0.0477914	0.0172317	0.0157804	0.0280427	0.0175374	0.0455352	0.18808	0.115774	0.199387
OXGR1	0.0415535	0.0300062	0.0335179	0.0501439	0.025456	0.0592797	0.0371152	0.0376894	0.0505934	0.0674353	0.0401078	0.0287404	0.0418032	0.0463464	0.0187665	0.0310134	0.0468966	0.0573859	0.0374576	0.198325	0.0172317	0.0157804	0.0280427	0.0175374	0.184759	1.35659	0.414842	1.86474
CYP3A7-CYP3AP1	0.0603594	0.0300062	0.0335179	0.0501439	0.025456	0.0404482	0.0371152	0.0376894	0.0505934	0.0674353	0.0401078	0.0287404	0.0418011	0.0209766	0.0187665	0.0310134	0.0209006	0.0292369	0.0374576	0.0477914	0.0172317	0.0157804	0.0280427	0.0175374	0.090183	0.171779	0.022118	0.236122
FBLIM1	0.0481647	0.0300062	0.0335179	0.0501439	0.0376457	0.0404482	0.0371152	0.0376894	0.0505934	0.0674353	0.0401078	0.0287404	0.0418007	0.0209766	0.0210016	0.0310134	0.0209006	0.166885	0.0374576	0.0477914	0.0172317	0.0157804	0.0280427	0.0191889	0.0665074	0.137329	0.0239325	0.199387
LOC285375	0.0415535	0.0300062	0.0335179	0.0689354	0.025456	0.0404482	0.0371152	0.0376894	0.0505934	0.0674353	0.0401078	0.0287404	0.0417999	0.0620888	0.0187665	0.0310134	0.0209006	0.0292369	0.0374576	0.0477914	0.0172317	0.0157804	0.0280427	0.0175374	0.090183	0.367073	0.115774	0.199387
HNRNPA3P1	0.0415535	0.048674	0.0335179	0.0501439	0.025456	0.0404482	0.0371152	0.0376894	0.0505934	0.0674353	0.0401078	0.0287404	0.0417896	0.0209766	0.0187665	0.0310134	0.0209006	0.0292369	0.0374576	0.0477914	0.0172317	0.0157804	0.0280427	0.0293807	0.12233	0.252587	0.211332	0.199387
NOTCH4	0.0415535	0.0300062	0.0373805	0.0501439	0.0304144	0.0473442	0.0371152	0.0404565	0.0505934	0.0674353	0.0401078	0.0287404	0.0417743	0.0209766	0.0187665	0.0372778	0.0209006	0.0292369	0.0374576	0.0477914	0.0172317	0.0157804	0.0788577	0.0770938	0.0255264	0.0116522	0.0486388	0.0106796
FLJ22184	0.0575454	0.0300062	0.0335179	0.0501439	0.025456	0.0429046	0.0371152	0.0376894	0.0505934	0.0674353	0.0401078	0.0287404	0.0417713	0.0222432	0.0187665	0.0310134	0.0209006	0.0967982	0.0374576	0.0477914	0.0172317	0.0157804	0.0492962	0.0175374	0.418484	1.39879	0.582343	0.45246
GPR61	0.0415535	0.0300062	0.0335179	0.0501439	0.025456	0.0588789	0.0371152	0.0376894	0.0505934	0.0674353	0.0401078	0.0287404	0.0417698	0.110244	0.0206497	0.0310134	0.043878	0.0501343	0.0374576	0.0477914	0.0172317	0.0157804	0.121774	0.0175374	0.11445	0.0675208	0.0695337	0.199387
C8orf86	0.0415535	0.0300062	0.0518747	0.0501439	0.025456	0.0404482	0.0371152	0.0376894	0.0505934	0.0674353	0.0401078	0.0287404	0.0417637	0.0209766	0.0187665	0.0310134	0.0209006	0.0292369	0.0374576	0.0477914	0.0172317	0.0157804	0.0280427	0.0175374	0.0208758	0.0862217	0.115774	0.199387
MAMDC4	0.0598329	0.0300062	0.0335179	0.0501439	0.025456	0.0404482	0.0371152	0.0376894	0.0505934	0.0674353	0.0401078	0.0287404	0.0417572	0.0209766	0.0187665	0.0310134	0.0209006	0.0292369	0.0374576	0.0477914	0.0172317	0.0157804	0.0280427	0.0175374	0.0124177	0.367073	0.0395945	0.199387
APOB	0.0415535	0.0380995	0.0335179	0.0501439	0.025456	0.0404482	0.0472562	0.0376894	0.0505934	0.0674353	0.0401078	0.0287404	0.0417535	0.0209766	0.0187665	0.0310134	0.0209006	0.0292369	0.0374576	0.0477914	0.0172317	0.0157804	0.0280427	0.0175374	0.0340974	0.255929	0.0460889	0.140744
COL4A3	0.0415535	0.0300062	0.0335179	0.0501439	0.025456	0.0404482	0.0371152	0.0376894	0.0505934	0.0674353	0.0401078	0.0469691	0.041753	0.0848906	0.0617886	0.0310134	0.0209006	0.0438051	0.0374576	0.0477914	0.0172317	0.0157804	0.235697	0.199765	0.0709584	0.29295	0.150751	0.123922
CRYGA	0.0415535	0.0300062	0.0335179	0.0683642	0.025456	0.0404482	0.0371152	0.0376894	0.0505934	0.0674353	0.0401078	0.0287404	0.0417523	0.0209766	0.0187665	0.0310134	0.0209006	0.0292369	0.0374576	0.0477914	0.0172317	0.0157804	0.0280427	0.0175374	0.090183	0.839627	0.115774	0.199387
SFTPB	0.059712	0.0300062	0.0335179	0.0501439	0.025456	0.0404482	0.0371152	0.0376894	0.0505934	0.0674353	0.0401078	0.0287404	0.0417472	0.0209766	0.0187665	0.0310134	0.0209006	0.0292369	0.0374576	0.0477914	0.0172317	0.0157804	0.0280427	0.0175374	0.090183	0.0670891	0.115774	0.199387
LOC339862	0.0415535	0.0300062	0.0335179	0.0501439	0.025456	0.0404482	0.0371152	0.0558229	0.0505934	0.0674353	0.0401078	0.0287404	0.0417451	0.0209766	0.0187665	0.0310134	0.0209006	0.0292369	0.0374576	0.0477914	0.0172317	0.0157804	0.0280427	0.0175374	0.090183	0.367073	0.0453285	0.199387
HLA-DOA	0.0415535	0.0300062	0.0335179	0.0501439	0.0264684	0.0404482	0.0394598	0.0445406	0.0505934	0.0674353	0.0401078	0.0366012	0.0417397	0.0209766	0.0667781	0.0502753	0.0209006	0.0325778	0.0374576	0.264404	0.51847	0.422876	0.0280427	0.0175374	0.0189901	0.183828	0.0172067	0.0247405
ANKRD20A3	0.0595836	0.0300062	0.0335179	0.0501439	0.025456	0.0404482	0.0371152	0.0376894	0.0505934	0.0674353	0.0401078	0.0287404	0.0417365	0.0209766	0.0187665	0.0310134	0.0209006	0.0292369	0.0374576	0.0477914	0.0172317	0.0157804	0.0339628	0.0175374	0.090183	0.367073	0.115774	0.199387
KCNF1	0.0594635	0.0300062	0.0335179	0.0501439	0.025456	0.0404482	0.0371152	0.0376894	0.0505934	0.0674353	0.0401078	0.0287404	0.0417264	0.0231282	0.0187665	0.0310134	0.0209006	0.160372	0.0374576	0.0477914	0.0172317	0.0157804	0.0280427	0.0207565	0.225388	0.367073	0.0653769	0.23265
CTAGE4	0.0415535	0.0478938	0.0335179	0.0501439	0.025456	0.0404482	0.0371152	0.0376894	0.0505934	0.0674353	0.0401078	0.0287404	0.0417246	0.0209766	0.0187665	0.0310134	0.0209006	0.0292369	0.0374576	0.0477914	0.0172317	0.0157804	0.0280427	0.0175374	0.0689008	0.524947	0.215977	0.220647
PTPRB	0.0415535	0.0300062	0.0335179	0.0501439	0.025456	0.0404482	0.0371152	0.0376894	0.0505934	0.0674353	0.0401078	0.0466158	0.0417236	0.272327	0.0372439	0.0310134	0.0361911	0.0292369	0.0374576	0.322562	0.0552946	0.0542858	3.76509	4.16459	1.99968	5.85297	2.83773	3.60301
SLC9A5	0.0415535	0.0300062	0.0335179	0.0501439	0.0313489	0.0524063	0.0371152	0.0376894	0.0505934	0.0674353	0.0401078	0.0287404	0.0417215	0.0209766	0.0187665	0.0310134	0.0209006	0.0292369	0.0374576	0.0477914	0.0172317	0.0512686	0.0301069	0.0175374	0.0850896	0.367073	0.129195	0.199387
B3GALT4	0.0445853	0.0447909	0.0335179	0.0501439	0.025456	0.0404482	0.0371152	0.0376894	0.0505934	0.0674353	0.0401078	0.0287404	0.0417186	0.0209766	0.0187665	0.0310134	0.0209006	0.0292369	0.0374576	0.0477914	0.0172317	0.0157804	0.0280427	0.0175374	0.0243896	0.0237072	0.0427538	0.199387
FAM46B	0.0571382	0.0300062	0.0335179	0.0501439	0.025456	0.0426365	0.0371152	0.0376894	0.0505934	0.0674353	0.0401078	0.0287404	0.041715	0.0209766	0.0187665	0.0310134	0.0209006	0.0292369	0.0374576	0.0477914	0.0172317	0.0157804	0.0280427	0.0175374	0.0196961	0.367073	0.0418934	0.199387
CLEC4F	0.0415535	0.0300818	0.0335179	0.0501439	0.025456	0.0404482	0.0371152	0.0376894	0.068249	0.0674353	0.0401078	0.0287404	0.0417115	0.0209766	0.0187665	0.0310134	0.0209006	0.0292369	0.0374576	0.0477914	0.0172317	0.0157804	0.0280427	0.0175374	0.0753826	0.367073	0.115774	0.199387
GP6	0.0415535	0.0477144	0.0335179	0.0501439	0.025456	0.0404482	0.0371152	0.0376894	0.0505934	0.0674353	0.0401078	0.0287404	0.0417096	0.0240732	0.0187665	0.0310134	0.0209006	0.0292369	0.0374576	0.0514982	0.0172317	0.0157804	0.0280427	0.0432	0.090183	0.528049	0.0226642	0.199387
LRIT1	0.0591236	0.0300062	0.0335179	0.0501439	0.025456	0.0404482	0.0371152	0.0376894	0.0505934	0.0674353	0.0401078	0.0287404	0.0416981	0.0209766	0.0187665	0.0310134	0.0209006	0.0292369	0.0374576	0.0477914	0.0172317	0.0157804	0.0280427	0.0175374	0.090183	0.367073	0.115774	0.199387
HLA-DQA2	0.0415535	0.0300062	0.0335179	0.0501439	0.025456	0.0404482	0.0392831	0.0376894	0.065991	0.0674353	0.0401078	0.0287404	0.0416977	0.0209766	0.0187665	0.0310134	0.0209006	0.0292369	0.0374576	0.15156	0.439346	0.423995	0.0280427	0.0175374	0.0055571	0.367073	0.115774	0.199387
TBXA2R	0.0415535	0.0300062	0.0335179	0.0501439	0.025456	0.0404482	0.0371152	0.0376894	0.0505934	0.0674353	0.0401078	0.0463049	0.0416977	0.0278192	0.0187665	0.0310134	0.0209006	0.0292369	0.0374576	0.0477914	0.0172317	0.0157804	0.168109	0.0605704	0.090183	0.367073	0.0261074	0.199387
LOC339442	0.0415535	0.0300062	0.0510484	0.0501439	0.025456	0.0404482	0.0371152	0.0376894	0.0505934	0.0674353	0.0401078	0.0287404	0.0416948	0.0209766	0.0187665	0.0310134	0.0209006	0.0292369	0.0374576	0.0477914	0.0172317	0.0157804	0.0280427	0.0175374	0.090183	0.367073	0.115774	0.199387
CLEC18A	0.0590576	0.0300062	0.0335179	0.0501439	0.025456	0.0404482	0.0371152	0.0376894	0.0505934	0.0674353	0.0401078	0.0287404	0.0416926	0.0209766	0.0187665	0.0310134	0.0209006	0.0292369	0.0374576	0.0477914	0.0172317	0.0157804	0.0280427	0.0175374	0.090183	0.367073	0.115774	0.199387
RGPD6	0.0590339	0.0300062	0.0335179	0.0501439	0.025456	0.0404482	0.0371152	0.0376894	0.0505934	0.0674353	0.0401078	0.0287404	0.0416906	0.0209766	0.0187665	0.0310134	0.0209006	0.0292369	0.0374576	0.0477914	0.0172317	0.0157804	0.0280427	0.0175374	0.090183	0.367073	0.115774	0.199387
RGPD6	0.0590293	0.0300062	0.0335179	0.0501439	0.025456	0.0404482	0.0371152	0.0376894	0.0505934	0.0674353	0.0401078	0.0287404	0.0416903	0.0209766	0.0187665	0.0310134	0.0209006	0.0292369	0.0374576	0.0477914	0.0172317	0.0157804	0.0280427	0.0175374	0.090183	0.367073	0.115774	0.199387
LOC100131347	0.0590114	0.0300062	0.0335179	0.0501439	0.025456	0.0404482	0.0371152	0.0376894	0.0505934	0.0674353	0.0401078	0.0287404	0.0416888	0.0209766	0.0187665	0.0310134	0.0209006	0.0292369	0.0374576	0.0477914	0.0172317	0.0157804	0.0280427	0.0175374	0.090183	0.367073	0.115774	0.199387
ANKRD34B	0.0415535	0.0300062	0.0335179	0.0501439	0.025456	0.0578632	0.0371152	0.0376894	0.0505934	0.0674353	0.0401078	0.0287404	0.0416852	0.0385991	0.0187665	0.0310134	0.0209006	0.0292369	0.0374576	0.0477914	0.0172317	0.0157804	0.0280427	0.0175374	0.092066	0.237596	0.0611534	0.199387
LRRIQ4	0.0415535	0.0300062	0.0335179	0.0501439	0.0428201	0.0404482	0.0371601	0.0376894	0.0505934	0.0674353	0.0401078	0.0287404	0.0416847	0.0597104	0.0187665	0.0310134	0.0209006	0.0292369	0.0374576	0.0477914	0.0172317	0.0157804	0.0984368	0.0175374	0.090183	0.367073	0.111878	0.199387
KMO	0.0415535	0.0300062	0.0335179	0.0675399	0.025456	0.0404482	0.0371152	0.0376894	0.0505934	0.0674353	0.0401078	0.0287404	0.0416836	0.325207	0.0187665	0.0310134	0.0209006	0.0360322	0.0374576	0.0563012	0.0417569	0.0328123	0.0280427	0.0584481	0.507405	2.6367	0.65234	2.23381
KIF25	0.0415535	0.0300062	0.0335179	0.0501439	0.025456	0.0404482	0.0371152	0.0376894	0.0678776	0.0674353	0.0401078	0.0287404	0.0416743	0.0209766	0.0187665	0.0310134	0.0209006	0.0292369	0.0374576	0.0477914	0.0172317	0.0157804	0.0280427	0.0175374	0.0368077	0.367073	0.115774	0.199387
FMO6P	0.0415535	0.0300062	0.0335179	0.0501439	0.025456	0.0404482	0.0371152	0.0448048	0.0505934	0.0674353	0.0401078	0.0388939	0.041673	0.025125	0.0562452	0.0310134	0.0209006	0.0870477	0.0667921	0.0477914	0.0172317	0.0157804	0.0280427	0.0175374	0.155522	1.46826	0.118166	0.199387
IKZF3	0.0415535	0.0300062	0.0335179	0.0501439	0.0427185	0.0404482	0.0371152	0.0376894	0.0505934	0.0674353	0.0401078	0.0287404	0.0416725	0.0209766	0.0187665	0.0310134	0.0209006	0.0292369	0.0374576	0.0477914	0.0172317	0.0157804	0.0280427	0.0175374	0.109622	0.18111	0.0233209	0.199387
PNCK	0.0415535	0.0300062	0.0335179	0.0501439	0.0426743	0.0404482	0.0371152	0.0376894	0.0505934	0.0674353	0.0401078	0.0287404	0.0416688	0.0209766	0.0187665	0.0310134	0.0209006	0.0292369	0.0374576	0.0477914	0.0172317	0.0157804	0.122481	0.0175374	0.391063	1.88497	1.00615	0.370097
BRS3	0.0415535	0.0300062	0.0335179	0.0673448	0.025456	0.0404482	0.0371152	0.0376894	0.0505934	0.0674353	0.0401078	0.0287404	0.0416674	0.0209766	0.0187665	0.0310134	0.0209006	0.0292369	0.0374576	0.0477914	0.0172317	0.0157804	0.0280427	0.0175374	0.090183	0.367073	0.111958	0.199387
LOC284260	0.0415535	0.0300062	0.0335179	0.0673242	0.025456	0.0404482	0.0371152	0.0376894	0.0505934	0.0674353	0.0401078	0.0287404	0.0416656	0.0300432	0.0187665	0.0310134	0.0213667	0.0292369	0.0374576	0.0477914	0.0172317	0.0157804	0.033016	0.0175374	0.079338	0.367073	0.115774	0.300308
PTPN22	0.0415535	0.0300062	0.0404078	0.0501439	0.0274332	0.0404482	0.0371152	0.0376894	0.0588831	0.0674353	0.0401078	0.0287404	0.0416637	0.0209766	0.0660126	0.0738129	0.0209006	0.0292369	0.0374576	0.125589	0.0528323	0.0341642	0.0280427	0.0175374	0.0523322	1.02906	0.0417185	0.297066
FAM157A	0.0415535	0.0300062	0.0335179	0.0501439	0.025456	0.0575882	0.0371152	0.0376894	0.0505934	0.0674353	0.0401078	0.0287404	0.0416623	0.0209766	0.0187665	0.0310134	0.0209006	0.0292369	0.0374576	0.0477914	0.0172317	0.0157804	0.0280427	0.0175374	0.0394632	0.367073	0.115774	0.199387
LINC00256B	0.0415535	0.0300062	0.0335179	0.0530332	0.025456	0.0412908	0.0371152	0.0376894	0.0505934	0.0674353	0.0534841	0.0287404	0.0416596	0.0209766	0.0187665	0.0310134	0.0292856	0.0292369	0.0374576	0.0477914	0.0172317	0.0157804	0.0280427	0.0175374	0.0192026	0.367073	0.0204016	0.199387
DNAH11	0.0415535	0.0300062	0.0335179	0.0501439	0.025456	0.0404482	0.0371152	0.0376894	0.0676859	0.0674353	0.0401078	0.0287404	0.0416583	0.0423653	0.0187665	0.0310134	0.0209006	0.0441203	0.0374576	0.0477914	0.0172317	0.0157804	0.0280427	0.0175374	0.0376901	0.152978	0.100914	0.0350769
TRPV2	0.0415535	0.0300062	0.0335179	0.0501439	0.0425432	0.0404482	0.0371152	0.0376894	0.0505934	0.0674353	0.0401078	0.0287404	0.0416579	0.0209766	0.0187665	0.0310134	0.0209006	0.0292369	0.0374576	0.0477914	0.320938	0.256993	0.295982	0.0616667	0.115103	0.135813	0.122379	0.199387
C9orf169	0.0415535	0.0300062	0.0335179	0.0501439	0.025456	0.0575279	0.0371152	0.0376894	0.0505934	0.0674353	0.0401078	0.0287404	0.0416573	0.0209766	0.0187665	0.0310134	0.0209006	0.0292369	0.0374576	0.0477914	0.0172317	0.0157804	0.0280427	0.0175374	0.090183	0.367073	0.115774	0.199387
CPXM2	0.0415535	0.0300062	0.0335179	0.0501439	0.025456	0.0404482	0.0541812	0.0376894	0.0505934	0.0674353	0.0401078	0.0287404	0.0416561	0.0209766	0.0187665	0.0310134	0.0209006	0.0292369	0.0374576	0.0477914	0.0172317	0.0157804	0.0280427	0.0175374	0.0243867	0.367073	0.0129595	0.199387
PLB1	0.0585859	0.0300062	0.0335179	0.0501439	0.025456	0.0404482	0.0371152	0.0376894	0.0505934	0.0674353	0.0401078	0.0287404	0.0416533	0.0488173	0.0330894	0.0310134	0.0337648	0.0292369	0.0374576	0.0477914	0.210449	0.142934	0.0280427	0.0175374	0.0963416	0.367073	0.13959	0.199387
SBNO2	0.0415535	0.0300062	0.0504847	0.0501439	0.025456	0.0404482	0.0371152	0.0376894	0.0505934	0.0674353	0.0401078	0.0287404	0.0416478	0.0209766	0.0187665	0.0310134	0.0209006	0.0292369	0.0374576	0.0477914	0.0172317	0.0157804	0.0280427	0.0175374	0.0195846	0.367073	0.0208111	0.222334
LOC728084	0.0415535	0.0300062	0.0335179	0.0501439	0.025456	0.0404482	0.0371152	0.0376894	0.0505934	0.0843899	0.0401078	0.0287404	0.0416468	0.146302	0.14072	0.0310134	0.0209006	0.0292369	0.0374576	0.0477914	0.0172317	0.0157804	0.0461212	0.0175374	0.408196	0.689656	0.493266	0.842669
HGC6.3	0.0415535	0.0300062	0.0335179	0.0670504	0.025456	0.0404482	0.0371152	0.0376894	0.0505934	0.0674353	0.0401078	0.0287404	0.0416428	0.0209766	0.0187665	0.0310134	0.0209006	0.059032	0.0374576	0.0477914	0.0172317	0.0157804	0.0280427	0.0175374	0.0516886	0.367073	0.115774	0.199387
SLC30A2	0.0584284	0.0300062	0.0335179	0.0501439	0.025456	0.0404482	0.0371152	0.0376894	0.0505934	0.0674353	0.0401078	0.0287404	0.0416402	0.0209766	0.0187665	0.0310134	0.0209006	0.0292369	0.0374576	0.0477914	0.0172317	0.0157804	0.0280427	0.0175374	0.090183	0.367073	0.115774	0.199387
SPC25	0.0415535	0.0300062	0.0335179	0.0501439	0.025456	0.0404482	0.0371152	0.0376894	0.0505934	0.0674353	0.0401078	0.0456102	0.0416398	0.127765	0.141529	0.0569875	0.040072	0.125714	0.0819104	0.0477914	0.0172317	0.0157804	0.0280427	0.0339803	0.148241	0.338597	0.0211448	0.199387
IRX3	0.0415535	0.0300062	0.0335179	0.0501439	0.0263457	0.0404482	0.0371152	0.0376894	0.0505934	0.0674353	0.0559925	0.0287404	0.0416318	0.0458346	0.0187665	0.0310134	0.0209006	0.0292369	0.0374576	0.0477914	0.0172317	0.0157804	0.0280427	0.0175374	0.090183	0.367073	0.115774	0.230573
PLK5	0.0415535	0.0300062	0.0335179	0.0501439	0.025456	0.0404482	0.0371152	0.0376894	0.0673479	0.0674353	0.0401078	0.0287404	0.0416302	0.0209766	0.0187665	0.0310134	0.0209006	0.0292369	0.0374576	0.0477914	0.0172317	0.0157804	0.0280427	0.0175374	0.090183	0.367073	0.115774	0.199387
FCN1	0.0415535	0.0300062	0.0335179	0.0501439	0.025456	0.0571614	0.0371152	0.0376894	0.0505934	0.0674353	0.0401078	0.0287404	0.0416267	0.0209766	0.0187665	0.0310134	0.0209006	0.0292369	0.0374576	0.0477914	0.0172317	0.1418	0.0280427	0.0175374	0.090183	0.367073	0.115774	0.199387
TNF	0.0415535	0.0300062	0.0335179	0.0501439	0.025456	0.0404482	0.0538056	0.0376894	0.0505934	0.0674353	0.0401078	0.0287404	0.0416248	0.0209766	0.0506411	0.0310134	0.0437009	0.0670215	0.0374576	0.477867	0.612485	0.790202	0.0280427	0.0175374	0.090183	0.367073	0.011583	0.0411957
TNF	0.0415535	0.0300062	0.0335179	0.0501439	0.025456	0.0404482	0.0538056	0.0376894	0.0505934	0.0674353	0.0401078	0.0287404	0.0416248	0.0209766	0.0506411	0.0310134	0.0437009	0.0670215	0.0374576	0.477867	0.606705	0.797899	0.0280427	0.0175374	0.090183	0.367073	0.011583	0.0411957
TNF	0.0415535	0.0300062	0.0335179	0.0501439	0.025456	0.0404482	0.0538056	0.0376894	0.0505934	0.0674353	0.0401078	0.0287404	0.0416248	0.0209766	0.0506411	0.0310134	0.0437009	0.0670215	0.0374576	0.548474	0.604155	0.792768	0.0280427	0.0175374	0.090183	0.367073	0.011583	0.0411957
TNF	0.0415535	0.0300062	0.0335179	0.0501439	0.025456	0.0404482	0.0538056	0.0376894	0.0505934	0.0674353	0.0401078	0.0287404	0.0416248	0.0209766	0.0506411	0.0310134	0.0423972	0.0670215	0.0374576	0.477867	0.613675	0.800977	0.0280427	0.0175374	0.090183	0.367073	0.011583	0.0411957
TNF	0.0415535	0.0300062	0.0335179	0.0501439	0.025456	0.0404482	0.0538056	0.0376894	0.0505934	0.0674353	0.0401078	0.0287404	0.0416248	0.0209766	0.0506411	0.0310134	0.0423972	0.0670215	0.0374576	0.477867	0.613081	0.800977	0.0280427	0.0175374	0.090183	0.367073	0.011583	0.0411957
TNF	0.0415535	0.0300062	0.0335179	0.0501439	0.025456	0.0404482	0.0538056	0.0376894	0.0505934	0.0674353	0.0401078	0.0287404	0.0416248	0.0209766	0.0666054	0.0310134	0.0495017	0.0670215	0.0374576	0.617963	0.623792	0.791743	0.0280427	0.0175374	0.090183	0.367073	0.011583	0.0411957
FMO3	0.0415535	0.0300062	0.0335179	0.0501439	0.025456	0.0404482	0.0537744	0.0376894	0.0505934	0.0674353	0.0401078	0.0287404	0.0416222	0.0517479	0.0868441	0.0310134	0.0209006	0.0292369	0.0374576	0.0477914	0.0172317	0.0157804	0.669429	0.275165	0.0228351	0.377751	0.12161	0.199387
DPY19L2P1	0.0415535	0.0300062	0.0335179	0.0501439	0.025456	0.0404482	0.0371152	0.0376894	0.0505934	0.0674353	0.0401078	0.0453872	0.0416212	0.230475	0.0187665	0.0310134	0.042037	0.0316329	0.0586679	0.0477914	0.0172317	0.0157804	0.04752	0.0619187	1.37017	7.25732	1.2399	3.13549
TGM1	0.0415535	0.0371174	0.0335179	0.0501439	0.025456	0.0404482	0.0371152	0.0376894	0.0601262	0.0674353	0.0401078	0.0287404	0.0416209	0.0209766	0.0187665	0.0310134	0.0209006	0.0292369	0.0374576	0.0477914	0.0172317	0.0157804	0.0280427	0.0175374	0.049919	0.367073	0.070767	0.199387
C19orf51	0.0415535	0.0300062	0.0335179	0.0667787	0.025456	0.0404482	0.0371152	0.0376894	0.0505934	0.0674353	0.0401078	0.0287404	0.0416202	0.0209766	0.0187665	0.0310134	0.0209006	0.0292369	0.0374576	0.0477914	0.0172317	0.0157804	0.0280427	0.0175374	0.090183	0.367073	0.115774	0.199387
LOC619207	0.0415535	0.0300062	0.0335179	0.0517315	0.025456	0.0404482	0.0371152	0.0376894	0.0656146	0.0674353	0.0401078	0.0287404	0.041618	0.0209766	0.0187665	0.0310134	0.0209006	0.0292369	0.0374576	0.0477914	0.0172317	0.0157804	0.0280427	0.0175374	0.0274429	0.0755391	0.0486	0.199387
LOC100132146	0.0415535	0.0300062	0.0335179	0.0501439	0.025456	0.0570405	0.0371152	0.0376894	0.0505934	0.0674353	0.0401078	0.0287404	0.0416166	0.0209766	0.0187665	0.0310134	0.0209006	0.0292369	0.0374576	0.0477914	0.0172317	0.0157804	0.0280427	0.0175374	0.090183	0.367073	0.115774	0.199387
MTMR9LP	0.0415535	0.0300062	0.050058	0.0501439	0.025456	0.0404482	0.0371152	0.0376894	0.0505934	0.0674353	0.0401078	0.0287404	0.0416123	0.0209766	0.127462	0.056531	0.105616	0.422459	0.116428	0.0973273	0.0295784	0.068199	0.0280427	0.116641	0.100777	0.499465	0.192924	0.457702
LOC100130872	0.0415535	0.0399052	0.0335179	0.0565518	0.025456	0.0404482	0.0371152	0.0376894	0.0505934	0.0675843	0.0401078	0.0287404	0.0416053	0.0209766	0.0187665	0.0310134	0.0209006	0.0292369	0.0374576	0.0477914	0.0172317	0.0157804	0.0280427	0.0175374	0.279066	1.18924	0.325176	0.715269
NOD2	0.0579751	0.0300062	0.0335179	0.0501439	0.025456	0.0404482	0.0371152	0.0376894	0.0505934	0.0674353	0.0401078	0.0287404	0.0416024	0.0336155	0.0187665	0.0310134	0.0209006	0.0362228	0.0374576	0.0477914	0.0172317	0.0157804	0.0280427	0.0175374	0.090183	0.0414465	0.0106668	0.199387
BTNL9	0.0415535	0.0300062	0.0335179	0.0501439	0.025456	0.0404482	0.0371152	0.0376894	0.0505934	0.0674353	0.0401078	0.0451455	0.041601	0.0437264	0.0187665	0.0310134	0.0209006	0.0292369	0.0374576	0.0477914	0.0172317	0.0157804	1.83846	2.42638	1.23653	2.68738	1.16213	1.92104
PRSS48	0.0415535	0.0351943	0.0335179	0.0501439	0.035626	0.0404482	0.0371152	0.0376894	0.0505934	0.0674353	0.0411297	0.0287404	0.0415989	0.0209766	0.0187665	0.167645	0.0209006	0.0612315	0.0627089	0.0477914	0.0172317	0.0157804	0.0280427	0.0175374	0.053546	0.221353	0.28553	0.199387
CD40LG	0.0415535	0.0300062	0.0335179	0.0501439	0.025456	0.0567954	0.0371152	0.0376894	0.0505934	0.0674353	0.0401078	0.0287404	0.0415962	0.0209766	0.0187665	0.0310134	0.0209006	0.0292369	0.0374576	0.0477914	0.0172317	0.0157804	0.0280427	0.0175374	0.090183	0.367073	0.0834505	0.296855
GMIP	0.0415535	0.0300062	0.0335179	0.0501439	0.0417708	0.0404482	0.0371152	0.0376894	0.0505934	0.0674353	0.0401078	0.0287404	0.0415935	0.0209766	0.0187665	0.0310134	0.0260336	0.0396178	0.0374576	0.0477914	0.179661	0.158437	0.0280427	0.0175374	0.0647488	0.160421	0.115774	0.199387
CNGB1	0.0578334	0.0300062	0.0335179	0.0501439	0.025456	0.0404482	0.0371152	0.0376894	0.0505934	0.0674353	0.0401078	0.0287404	0.0415906	0.0209766	0.0187665	0.0310134	0.0209006	0.0292369	0.0374576	0.0477914	0.0172317	0.0157804	0.0280427	0.0175374	0.529791	1.66502	0.520876	0.987414
LOC729683	0.0578301	0.0300062	0.0335179	0.0501439	0.025456	0.0404482	0.0371152	0.0376894	0.0505934	0.0674353	0.0401078	0.0287404	0.0415903	0.0209766	0.0252081	0.0310134	0.0209006	0.0292369	0.0374576	0.0477914	0.034121	0.0168598	0.0280427	0.0175374	0.0199322	0.0823219	0.0635949	0.199387
FAM72A	0.0415535	0.0300062	0.0335179	0.0501439	0.0417074	0.0404482	0.0371152	0.0376894	0.0505934	0.0674353	0.0401078	0.0287404	0.0415882	0.0436098	0.0187665	0.0528063	0.0540225	0.0538874	0.0385562	1.0667	0.37416	0.399076	0.224279	0.137258	0.0341536	0.652494	0.345771	0.116348
NTN5	0.0415535	0.0300062	0.0335179	0.0501439	0.025456	0.056691	0.0371152	0.0376894	0.0505934	0.0674353	0.0401078	0.0287404	0.0415875	0.0209766	0.0187665	0.0310134	0.0209006	0.0292369	0.0374576	0.0477914	0.0172317	0.0157804	0.0280427	0.0175374	0.090183	0.107792	0.115774	0.199387
LCN8	0.0576821	0.0300062	0.0335179	0.0501439	0.025456	0.0404482	0.0371152	0.0376894	0.0505934	0.0674353	0.0401078	0.0287404	0.041578	0.0209766	0.0187665	0.0310134	0.0209006	0.0292369	0.0374576	0.0477914	0.0172317	0.0157804	0.0280427	0.0175374	0.090183	0.367073	0.115774	0.199387
VARS	0.0456586	0.0300062	0.0335179	0.0501439	0.0374616	0.0404482	0.0371152	0.0376894	0.0505934	0.0674353	0.0401078	0.0287404	0.0415765	0.0209766	0.0187665	0.0310134	0.0209006	0.0292369	0.0374576	0.0477914	0.0292701	0.0223284	0.0280427	0.0175374	0.090183	0.367073	0.00488987	0.199387
TBC1D10C	0.0415535	0.0300062	0.0335179	0.0501439	0.025456	0.0404482	0.0371152	0.0376894	0.0666852	0.0674353	0.0401078	0.0287404	0.0415749	0.0209766	0.0187665	0.0310134	0.0209006	0.0292369	0.0374576	0.0477914	0.031738	0.0157804	0.0280427	0.0175374	0.090183	0.367073	0.115774	0.199387
PMCHL2	0.0415535	0.0300062	0.0335179	0.0501439	0.025456	0.0564831	0.0371152	0.0376894	0.0505934	0.0674353	0.0401078	0.0287404	0.0415702	0.0209766	0.0187665	0.0310134	0.0209006	0.0292369	0.0374576	0.0477914	0.0172317	0.0157804	0.0280427	0.0175374	0.0390007	0.107402	0.0138329	0.147623
GJC1	0.0415535	0.0300062	0.0335179	0.0501439	0.025456	0.0404482	0.0371152	0.0376894	0.0505934	0.0674353	0.0561148	0.0287404	0.0415679	0.0643559	0.0187665	0.0310134	0.0209006	0.0292369	0.0374576	0.0477914	0.0172317	0.0194965	0.614735	0.419038	0.24902	0.334724	0.319893	0.262959
LOC100507547	0.0415535	0.0300062	0.0335179	0.0501439	0.025456	0.0404482	0.0371152	0.0376894	0.0665971	0.0674353	0.0401078	0.0287404	0.0415676	0.0209766	0.0187665	0.0310134	0.0209006	0.0292369	0.0374576	0.0477914	0.0172317	0.0157804	0.0280427	0.0175374	0.090183	0.367073	0.115774	0.199387
CARD9	0.0415535	0.0300062	0.0494882	0.0501439	0.025456	0.0404482	0.0371152	0.0376894	0.0505934	0.0674353	0.0401078	0.0287404	0.0415648	0.0209766	0.0187665	0.0310134	0.0209006	0.0292369	0.0374576	0.0477914	0.0194882	0.0168157	0.0280427	0.0175374	0.0222403	0.367073	0.084423	0.199387
CCDC150	0.0415535	0.0300062	0.0335179	0.0501439	0.025456	0.0404482	0.0371152	0.0376894	0.0665369	0.0674353	0.0401078	0.0287404	0.0415626	0.0209766	0.0466428	0.14774	0.122251	0.227933	0.24848	0.118275	0.0209973	0.0157804	0.0280427	0.030131	0.13562	0.254549	0.183455	0.199387
C1orf146	0.0415535	0.0300062	0.0335179	0.0501439	0.025456	0.0563711	0.0371152	0.0376894	0.0505934	0.0674353	0.0401078	0.0287404	0.0415609	0.0209766	0.0187665	0.0310134	0.0209006	0.0292369	0.0374576	0.0477914	0.0172317	0.0157804	0.0280427	0.0175374	0.0756754	0.939067	0.115774	0.199387
SV2C	0.0574557	0.0300062	0.0335179	0.0501439	0.025456	0.0404482	0.0371152	0.0376894	0.0505934	0.0674353	0.0401078	0.0287404	0.0415591	0.927033	0.0187665	0.0310134	0.0209006	0.0292369	0.0374576	0.0477914	0.0172317	0.0157804	0.0280427	0.0175374	0.0990218	0.367073	0.294869	0.199387
LOC388588	0.0415535	0.0300062	0.0335179	0.0501439	0.0413304	0.0404482	0.0371152	0.0376894	0.0505934	0.0674353	0.0401078	0.0287404	0.0415568	0.0209766	0.0187665	0.0310134	0.0209006	0.0292369	0.0374576	0.0477914	0.0172317	0.0157804	0.0280427	0.0175374	0.090183	0.367073	0.115774	0.199387
RNF113B	0.0415535	0.0300062	0.0335179	0.0501439	0.025456	0.0404482	0.0371152	0.0376894	0.0664676	0.0674353	0.0401078	0.0287404	0.0415568	0.0209766	0.0187665	0.0310134	0.0209006	0.0292369	0.0374576	0.0477914	0.0172317	0.0157804	0.0280427	0.0175374	0.090183	0.367073	0.115774	0.199387
BDKRB1	0.0415535	0.0300062	0.0335179	0.0501439	0.025456	0.0562234	0.0371152	0.0376894	0.0505934	0.0674353	0.0401078	0.0287404	0.0415485	0.0209766	0.0187665	0.0310134	0.0209006	0.0292369	0.0374576	0.0477914	0.0172317	0.0157804	0.0280427	0.0175374	0.090183	0.159288	0.115774	0.199387
AGPAT4-IT1	0.0415535	0.0300062	0.0335179	0.0501439	0.025456	0.0561745	0.0371152	0.0376894	0.0505934	0.0674353	0.0401078	0.0287404	0.0415445	0.0209766	0.0983376	0.392925	0.188005	0.224905	0.125772	0.0477914	0.0380981	0.0548	0.0280427	0.0175374	0.284465	0.32047	0.137583	0.199387
C19orf57	0.0559543	0.0300062	0.0335179	0.0501439	0.025456	0.0417515	0.0371152	0.0376894	0.0505934	0.0674353	0.0401078	0.0287404	0.0415426	0.0209766	0.0187665	0.0310134	0.0209006	0.0292369	0.0374576	0.0477914	0.0172317	0.0157804	0.0280427	0.0175374	0.090183	0.367073	0.0205159	0.199387
ANKRD7	0.0415535	0.0300062	0.0335179	0.0501439	0.025456	0.0404482	0.0371152	0.0376894	0.0505934	0.0674353	0.0557955	0.0287404	0.0415413	0.210872	0.0187665	0.0310134	0.0209006	0.0415033	0.0374576	0.0477914	0.0172317	0.0312398	0.0280427	0.0175374	0.146856	0.151702	0.156402	1.6679
CD69	0.0415535	0.0300062	0.0335179	0.0501439	0.025456	0.0404482	0.0371152	0.0468449	0.0505934	0.0674353	0.0401078	0.035249	0.0415393	0.0329008	0.25659	0.113221	0.218004	0.43037	0.207636	2.24863	3.95509	3.68881	0.0280427	0.0378818	0.0577709	0.477316	0.115774	0.199387
MAGIX	0.0415535	0.0300062	0.0335179	0.0501439	0.025456	0.0404482	0.0371152	0.053341	0.0505934	0.0674353	0.0401078	0.0287404	0.0415383	0.0209766	0.0316605	0.0310134	0.0209006	0.0292369	0.0374576	0.0477914	0.0172317	0.0157804	0.0280427	0.0175374	0.090183	0.367073	0.115774	0.283737
LOC146481	0.0415535	0.0300062	0.0335179	0.0501439	0.025456	0.0404482	0.0371152	0.053309	0.0505934	0.0674353	0.0401078	0.0287404	0.0415356	0.0209766	0.13362	0.114446	0.0209006	0.0292369	0.0374576	0.0477914	0.0172317	0.0157804	0.0280427	0.0175374	0.0263492	0.367073	0.0280378	0.199387
PSTPIP1	0.0415535	0.0300062	0.0335179	0.0501439	0.025456	0.0560386	0.0371152	0.0376894	0.0505934	0.0674353	0.0401078	0.0287404	0.0415331	0.0209766	0.0187665	0.0310134	0.0209006	0.0292369	0.0374576	0.0477914	0.0172317	0.0157804	0.0280427	0.0175374	0.090183	0.367073	0.115774	0.199387
AWAT1	0.0415535	0.0344213	0.0335179	0.0501439	0.025456	0.0516131	0.0371152	0.0376894	0.0505934	0.0674353	0.0401078	0.0287404	0.0415323	0.0209766	0.0187665	0.0310134	0.0209006	0.0292369	0.0374576	0.0477914	0.0172317	0.0157804	0.0280427	0.0175374	0.090183	0.367073	0.115774	0.199387
TNFRSF14	0.0415535	0.0455566	0.0335179	0.0501439	0.025456	0.0404482	0.0371152	0.0376894	0.0505934	0.0674353	0.0401078	0.0287404	0.0415298	0.0209766	0.0187665	0.0310134	0.0209006	0.0292369	0.0374576	0.0477914	0.0208939	0.0300296	0.0530853	0.090737	0.0283176	0.367073	0.180823	0.199387
FOXP2	0.0415535	0.0300062	0.0335179	0.065667	0.025456	0.0404482	0.0371152	0.0376894	0.0505934	0.0674353	0.0401078	0.0287404	0.0415275	0.723367	0.0527289	0.0322161	0.0298969	0.0793967	0.0374576	1.38393	0.854387	0.725949	0.154519	0.142116	4.13587	3.36081	0.744062	3.33811
VARS	0.0415535	0.0300062	0.0361387	0.0501439	0.0374616	0.0413304	0.0371152	0.0376894	0.0505934	0.0674353	0.0401078	0.0287404	0.0415263	0.0209766	0.0187665	0.0310134	0.0209006	0.0292369	0.0374576	0.0477914	0.0279932	0.0228822	0.0280427	0.0175374	0.0275324	0.0258383	0.0240693	0.0236799
DGAT2L6	0.0415535	0.0454957	0.0335179	0.0501439	0.025456	0.0404482	0.0371152	0.0376894	0.0505934	0.0674353	0.0401078	0.0287404	0.0415247	0.0209766	0.0187665	0.0310134	0.0209006	0.0292369	0.0374576	0.0477914	0.0172317	0.0157804	0.0280427	0.0175374	0.0282806	0.367073	0.115774	0.199387
F11R	0.0536548	0.0300062	0.0335179	0.0501439	0.025456	0.0404482	0.0371152	0.0376894	0.0505934	0.0674353	0.0401078	0.0321117	0.0415233	0.134753	0.152175	0.0310134	0.0447817	0.0593021	0.0374576	1.11151	0.539276	0.511969	0.718136	0.490433	0.102225	0.153483	0.0888734	0.1055
CYP2B7P1	0.0415535	0.0300062	0.0489868	0.0501439	0.025456	0.0404482	0.0371152	0.0376894	0.0505934	0.0674353	0.0401078	0.0287404	0.041523	0.0355573	0.0187665	0.0310134	0.0209006	0.0441089	0.0374576	0.0761528	0.0231615	0.0300817	0.0280427	0.0175374	0.348238	1.17663	0.185116	0.718864
HLA-DQA2	0.0415535	0.0300062	0.0335179	0.0501439	0.025456	0.0404482	0.0371152	0.0376894	0.0660618	0.0674353	0.0401078	0.0287404	0.041523	0.0209766	0.0187665	0.0310134	0.0209006	0.0292369	0.0374576	0.231499	0.246653	0.31354	0.0280427	0.0175374	0.00556282	0.367073	0.115774	0.199387
HLA-DQA2	0.0415535	0.0300062	0.0335179	0.0501439	0.025456	0.0404482	0.0371152	0.0376894	0.0660618	0.0674353	0.0401078	0.0287404	0.041523	0.0209766	0.0187665	0.0310134	0.0209006	0.0292369	0.0374576	0.231499	0.111733	0.134149	0.0280427	0.0175374	0.0055571	0.367073	0.115774	0.199387
MYOZ2	0.0415535	0.0342191	0.0335179	0.0565333	0.025456	0.0404482	0.0371152	0.0376894	0.0505934	0.0722333	0.0401078	0.0287404	0.0415173	0.0209766	0.0903743	0.0310134	0.0209006	0.0399116	0.0374576	0.624701	0.0172317	0.0157804	0.0280427	0.0206548	0.14303	0.590697	0.171102	0.405991
HLA-DQA2	0.0415535	0.0300062	0.0335179	0.0501439	0.025456	0.0404482	0.0371152	0.0376894	0.065991	0.0674353	0.0401078	0.0287404	0.0415171	0.0209766	0.0187665	0.0310134	0.0209006	0.0292369	0.0374576	0.192788	0.448742	0.435679	0.0280427	0.0175374	0.0055571	0.367073	0.115774	0.199387
HLA-DQA2	0.0415535	0.0300062	0.0335179	0.0501439	0.025456	0.0404482	0.0371152	0.0376894	0.065991	0.0674353	0.0401078	0.0287404	0.0415171	0.0209766	0.0187665	0.0310134	0.0209006	0.0292369	0.0374576	0.152263	0.0856815	0.0946995	0.0280427	0.0175374	0.00556282	0.367073	0.115774	0.199387
HLA-DQA2	0.0415535	0.0300062	0.0335179	0.0501439	0.025456	0.0404482	0.0371152	0.0376894	0.065991	0.0674353	0.0401078	0.0287404	0.0415171	0.0209766	0.029795	0.0310134	0.0312262	0.0292369	0.0374576	0.231251	0.290556	0.329381	0.0280427	0.0175374	0.0055571	0.367073	0.115774	0.199387
SLITRK5	0.0415535	0.0300062	0.0335179	0.0501439	0.025456	0.0404482	0.0371152	0.0376894	0.0505934	0.0674353	0.0555052	0.0287404	0.0415171	0.621978	0.331851	0.0994803	0.162756	0.449921	0.128212	0.0477914	0.0172317	0.0157804	0.0751818	0.0552384	0.850898	2.9278	1.24867	1.37998
CAV2	0.0415535	0.0300062	0.0335179	0.0501439	0.025456	0.0404482	0.0371152	0.0446009	0.0505934	0.0674353	0.0401078	0.0372177	0.0415163	0.190942	0.0187665	0.214856	0.157611	0.30968	0.192544	0.0477914	0.0172317	0.0157804	1.50569	0.751819	0.324679	1.13638	0.3882	0.720976
NPFFR1	0.0415535	0.0300062	0.0335179	0.0501439	0.025456	0.0557158	0.0371152	0.0376894	0.0505934	0.0674353	0.0401078	0.0287404	0.0415062	0.0209766	0.0187665	0.0310134	0.0209006	0.0292369	0.0374576	0.0477914	0.0283821	0.0157804	0.0280427	0.0175374	0.090183	0.367073	0.115774	0.199387
FKBPL	0.0415535	0.0300062	0.0335179	0.0501439	0.025456	0.0557134	0.0371152	0.0376894	0.0505934	0.0674353	0.0401078	0.0287404	0.041506	0.0209766	0.0187665	0.0312631	0.0217436	0.0292369	0.0374576	0.0477914	0.0172317	0.0157804	0.0280427	0.0175374	0.009281	0.367073	0.115774	0.199387
IFIT1B	0.0415535	0.0300062	0.0335179	0.0501439	0.025456	0.0404482	0.0371152	0.0376894	0.0658468	0.0674353	0.0401078	0.0287404	0.0415051	0.0546513	0.0305456	0.0417962	0.0209006	0.0292369	0.0374576	0.0477914	0.0236557	0.0157804	0.195425	0.0175374	0.090183	0.199212	0.128274	0.199387
MCM10	0.0415535	0.0300062	0.0487706	0.0501439	0.025456	0.0404482	0.0371152	0.0376894	0.0505934	0.0674353	0.0401078	0.0287404	0.041505	0.0209766	0.0187665	0.0310134	0.0209006	0.0292369	0.0374576	0.0477914	0.0172317	0.0157804	0.0280427	0.0175374	0.090183	0.367073	0.0210233	0.199387
WDR88	0.0544131	0.0300062	0.0335179	0.0501439	0.0274276	0.0406319	0.0371152	0.0376894	0.0505934	0.0674353	0.0401078	0.0287404	0.0414852	0.0209766	0.0187665	0.0310134	0.0209006	0.0292369	0.0374576	0.0477914	0.0172317	0.0157804	0.0280427	0.0175374	0.090183	0.367073	0.0596477	0.199387
HAR1B	0.0415535	0.0300062	0.0335179	0.0501439	0.0403656	0.0404482	0.0371152	0.0376894	0.0505934	0.0674353	0.0401078	0.0287404	0.0414764	0.213479	0.0187665	0.0407932	0.0209006	0.0292369	0.0425256	0.0477914	0.0172317	0.0157804	0.0280427	0.0175374	0.543159	0.998122	0.115774	0.685694
ORC1	0.0415535	0.0300062	0.0335179	0.0501439	0.025456	0.0404482	0.0371152	0.0376894	0.0654917	0.0674353	0.0401078	0.0287404	0.0414755	0.0209766	0.0187665	0.0310134	0.0209006	0.0292369	0.0374576	0.0477914	0.0172317	0.0157804	0.0280427	0.0175374	0.0289735	0.367073	0.115774	0.199387
RFX8	0.0415535	0.0448644	0.0335179	0.0501439	0.025456	0.0404482	0.0371152	0.0376894	0.0505934	0.0674353	0.0401078	0.0287404	0.0414721	0.0317412	0.0187665	0.0310134	0.0209006	0.0292369	0.0374576	0.0477914	0.0172317	0.0157804	0.0280427	0.0175374	0.090183	0.460973	0.0890662	0.199387
LRRC25	0.0563861	0.0300062	0.0335179	0.0501439	0.025456	0.0404482	0.0371152	0.0376894	0.0505934	0.0674353	0.0401078	0.0287404	0.04147	0.0209766	0.0737395	0.0310134	0.0209006	0.0292369	0.0374576	0.0477914	0.21385	0.0863084	0.0280427	0.0175374	0.090183	0.367073	0.0826918	0.199387
GCNT1	0.0415535	0.0300062	0.0335179	0.0501439	0.025456	0.0404482	0.0513946	0.0376894	0.0511418	0.0674353	0.0401078	0.0287404	0.0414696	0.0545214	0.0308089	0.0310134	0.0209006	0.0292369	0.0374576	0.0477914	0.0474935	0.030918	0.569429	0.205677	0.469799	0.909268	0.199323	0.462974
RAB42	0.0415535	0.0300062	0.0335179	0.0501439	0.025456	0.0404482	0.0371152	0.0376894	0.0505934	0.0674353	0.0549344	0.0287404	0.0414695	0.0209766	0.0187665	0.0310134	0.0209006	0.0292369	0.0374576	0.0477914	0.0172317	0.0408803	0.0280427	0.0175374	0.090183	0.367073	0.115774	0.199387
SEC1	0.0415535	0.0339301	0.0335179	0.0501439	0.0283242	0.0404482	0.0371152	0.0457165	0.0505934	0.0674353	0.0401078	0.0287404	0.0414689	0.0209766	0.0187665	0.0310134	0.0209006	0.0292369	0.0374576	0.0477914	0.0172317	0.0157804	0.0280427	0.0175374	0.090183	0.367073	0.115774	0.199387
DOHH	0.0536722	0.0300062	0.0335179	0.0528341	0.025456	0.0404482	0.0371152	0.0376894	0.0505934	0.0674353	0.0401078	0.0287404	0.041468	0.0209766	0.0187665	0.0310134	0.0209006	0.0292369	0.0374576	0.0477914	0.0172317	0.0157804	0.0280427	0.0175374	0.138236	0.367073	0.0294222	0.313956
ZNRD1-AS1	0.0415535	0.0300062	0.0335179	0.0501439	0.0401979	0.0404482	0.0371152	0.0376894	0.0505934	0.0674353	0.0401078	0.0287404	0.0414624	0.0209766	0.0187665	0.0310134	0.0209006	0.0292369	0.0374576	0.0477914	0.0172317	0.0157804	0.0280427	0.0175374	0.0293804	0.101983	0.0412867	0.0311524
SEPT7L	0.0415535	0.0446837	0.0335179	0.0501439	0.025456	0.0404482	0.0371152	0.0376894	0.0505934	0.0674353	0.0401078	0.0287404	0.0414571	0.0209766	0.0187665	0.0310134	0.0209006	0.0292369	0.0374576	0.0477914	0.0172317	0.0157804	0.0280427	0.0175374	0.132003	0.182067	0.470612	1.00028
SLC16A3	0.0456025	0.0300062	0.0335179	0.0501439	0.025456	0.0510598	0.0371152	0.0376894	0.0505934	0.0674353	0.0401078	0.0287404	0.0414557	0.0209766	0.0187665	0.0310134	0.0209006	0.0292369	0.0374576	0.0477914	0.0288496	0.0996686	0.0280427	0.0175374	0.090183	0.367073	0.115774	0.199387
VARS	0.0415535	0.0300062	0.0361387	0.0501439	0.0374616	0.0404482	0.0371152	0.0376894	0.0505934	0.0674353	0.0401078	0.0287404	0.0414528	0.0209766	0.0187665	0.0310134	0.0209006	0.0292369	0.0374576	0.0477914	0.0279932	0.0230668	0.0280427	0.0175374	0.019617	0.0216963	0.0202086	0.0198843
VARS	0.0415535	0.0300062	0.0361387	0.0501439	0.0374616	0.0404482	0.0371152	0.0376894	0.0505934	0.0674353	0.0401078	0.0287404	0.0414528	0.0209766	0.0187665	0.0310134	0.0209006	0.0292369	0.0374576	0.0477914	0.0287593	0.0231774	0.0280427	0.0175374	0.019617	0.0216963	0.0202086	0.0198843
VARS	0.0415535	0.0300062	0.0361387	0.0501439	0.0374616	0.0404482	0.0371152	0.0376894	0.0505934	0.0674353	0.0401078	0.0287404	0.0414528	0.0209766	0.0187665	0.0310134	0.0209006	0.0292369	0.0374576	0.0477914	0.0279932	0.0236205	0.0280427	0.0175374	0.0210182	0.0216963	0.0202086	0.0198843
LIPH	0.0546254	0.0300062	0.035055	0.0501439	0.025456	0.0404482	0.0371152	0.0376894	0.0505934	0.0674353	0.0401078	0.0287404	0.0414514	0.0209766	0.0187665	0.0310134	0.0209006	0.0292369	0.0374576	0.0477914	0.0172317	0.0157804	0.0280427	0.0175374	0.0376748	0.367073	0.100161	0.199387
SPINK2	0.0415535	0.0300062	0.0335179	0.0501439	0.025456	0.0404482	0.0517119	0.0376894	0.0505934	0.0674353	0.0401078	0.0287404	0.0414503	0.0209766	0.0187665	0.0310134	0.0727861	0.0292369	0.0374576	0.0477914	0.0172317	0.0157804	0.0280427	0.0175374	0.090183	0.367073	0.115774	1.19504
CAPN14	0.0415535	0.0338965	0.0335179	0.0501439	0.025456	0.051146	0.0371152	0.0376894	0.0505934	0.0674353	0.0401078	0.0287404	0.0414496	0.0209766	0.0187665	0.0310134	0.0209006	0.0292369	0.0374576	0.0477914	0.0172317	0.0157804	0.0280427	0.0175374	0.0118653	0.0979882	0.0756632	0.199387
GPIHBP1	0.0415535	0.0300062	0.0335179	0.0501439	0.0400345	0.0404482	0.0371152	0.0376894	0.0505934	0.0674353	0.0401078	0.0287404	0.0414488	0.0209766	0.0780546	0.177579	0.334433	0.0689959	0.104571	0.0477914	0.0172317	0.0157804	0.307107	1.11626	0.0617035	0.367073	0.131252	0.233535
ANKRD20A8P	0.0415535	0.0445703	0.0335179	0.0501439	0.025456	0.0404482	0.0371152	0.0376894	0.0505934	0.0674353	0.0401078	0.0287404	0.0414476	0.0392593	0.0187665	0.0310134	0.0209006	0.0292369	0.0374576	0.0477914	0.0172317	0.0157804	0.0280427	0.0175374	0.608861	12.5039	0.670326	2.81123
NOTCH4	0.0415535	0.0300062	0.0335179	0.0501439	0.0307667	0.0473442	0.0371152	0.0400378	0.0505934	0.0674353	0.0401078	0.0287404	0.0414469	0.0209766	0.0187665	0.0310134	0.0209006	0.0292369	0.0374576	0.0477914	0.0172317	0.0157804	0.0708363	0.0726512	0.0255147	0.0116469	0.0486166	0.0106747
C7orf71	0.0415535	0.0300062	0.0335179	0.0501439	0.025456	0.0404482	0.0371152	0.0376894	0.065139	0.0674353	0.0401078	0.0287404	0.0414461	0.0209766	0.0187665	0.0310134	0.0209006	0.0292369	0.0374576	0.115592	0.0409561	0.0202112	0.0280427	0.0175374	0.090183	0.367073	0.0507705	0.199387
NOTCH4	0.0415535	0.0300062	0.0335179	0.0501439	0.0307807	0.047301	0.0371152	0.0400193	0.0505934	0.0674353	0.0401078	0.0287404	0.0414429	0.0209766	0.0187665	0.0310134	0.0209006	0.0292369	0.0374576	0.0477914	0.0172317	0.0157804	0.0694496	0.0743338	0.0255147	0.0116469	0.0486166	0.0106747
DACH2	0.0415535	0.0300062	0.0335179	0.0501439	0.025456	0.0404482	0.0371152	0.0376894	0.0505934	0.0674353	0.0401078	0.0432202	0.0414406	0.522224	0.0187665	0.0310134	0.0214702	0.0292369	0.0374576	0.0477914	0.0172317	0.0157804	0.0280427	0.0175374	0.69235	3.51952	0.964041	1.20938
RPUSD1	0.0415535	0.0444194	0.0335179	0.0501439	0.025456	0.0404482	0.0371152	0.0376894	0.0505934	0.0674353	0.0401078	0.0287404	0.041435	0.0209766	0.0187665	0.0310134	0.0209006	0.0292369	0.0374576	0.0477914	0.0172317	0.0157804	0.0280427	0.0175374	0.046217	0.367073	0.0245828	0.199387
SFN	0.0415535	0.0300062	0.0479051	0.0501439	0.025456	0.0404482	0.0371152	0.0376894	0.0505934	0.0674353	0.0401078	0.0287404	0.0414329	0.0209766	0.0187665	0.0310134	0.0209006	0.0292369	0.0374576	0.0477914	0.0172317	0.0157804	0.0280427	0.0175374	0.090183	0.367073	0.115774	0.199387
COL1A2	0.0415535	0.0300062	0.0335179	0.0501439	0.0398306	0.0404482	0.0371152	0.0376894	0.0505934	0.0674353	0.0401078	0.0287404	0.0414318	0.092043	0.0312049	0.0310134	0.0209006	0.0292369	0.0374576	0.0477914	0.0172317	0.0157804	0.724771	0.385882	0.107393	1.22789	0.631965	0.750248
GNAT2	0.0415535	0.0300062	0.0335179	0.0501439	0.025456	0.0404482	0.0371152	0.0520558	0.0505934	0.0674353	0.0401078	0.0287404	0.0414312	0.0209766	0.0187665	0.0310134	0.0209006	0.0292369	0.0374576	0.446488	0.0180378	0.0620522	0.0280427	0.0175374	0.109398	0.367073	0.155342	0.199387
OVOL1	0.0415535	0.0300062	0.0335179	0.0501439	0.025456	0.0547212	0.0371152	0.0376894	0.0505934	0.0674353	0.0401078	0.0287404	0.0414234	0.0209766	0.0191955	0.0310134	0.0209006	0.0292369	0.0374576	0.0477914	0.163088	0.1926	0.0280427	0.0175374	0.090183	0.367073	0.0323294	0.199387
ABCC6P1	0.0415535	0.0300062	0.0335179	0.0644109	0.025456	0.0404482	0.0371152	0.0376894	0.0505934	0.0674353	0.0401078	0.0287404	0.0414229	0.0209766	0.0187665	0.0310134	0.0209006	0.0805299	0.0374576	0.0477914	0.0172317	0.0157804	0.147652	0.0175374	0.169863	0.420896	0.234791	0.578576
HILS1	0.0415535	0.0300062	0.0335179	0.0644089	0.025456	0.0404482	0.0371152	0.0376894	0.0505934	0.0674353	0.0401078	0.0287404	0.0414227	0.0209766	0.0187665	0.0310134	0.0209006	0.0567141	0.0374576	0.0477914	0.0172317	0.0157804	0.0280427	0.0175374	0.090183	0.367073	0.115774	0.199387
OR1M1	0.055816	0.0300062	0.0335179	0.0501439	0.025456	0.0404482	0.0371152	0.0376894	0.0505934	0.0674353	0.0401078	0.0287404	0.0414225	0.0209766	0.0187665	0.0310134	0.0209006	0.0292369	0.0374576	0.0477914	0.0172317	0.0157804	0.0280427	0.0175374	0.090183	0.367073	0.115774	0.199387
NOS2	0.0415535	0.0442504	0.0335179	0.0501439	0.025456	0.0404482	0.0371152	0.0376894	0.0505934	0.0674353	0.0401078	0.0287404	0.041421	0.0239809	0.0187665	0.0310134	0.0209006	0.0292369	0.0374576	0.0477914	0.0172317	0.0157804	0.0280427	0.0175374	0.0966022	0.367073	0.0342201	0.199387
NOTCH4	0.0415535	0.0300062	0.0335179	0.0501439	0.0307384	0.0473661	0.0371152	0.0397208	0.0505934	0.0674353	0.0401078	0.0287404	0.0414199	0.0209766	0.0187665	0.0310134	0.0209006	0.0292369	0.0374576	0.0477914	0.0172317	0.0157804	0.112309	0.076286	0.0255147	0.0116469	0.0486166	0.0106747
POTEE	0.0415535	0.04423	0.0335179	0.0501439	0.025456	0.0404482	0.0371152	0.0376894	0.0505934	0.0674353	0.0401078	0.0287404	0.0414193	0.0209766	0.0187665	0.0310134	0.0209006	0.0292369	0.0374576	0.0477914	0.0172317	0.0157804	0.0280427	0.0175374	0.090183	0.367073	0.115774	0.199387
RBM44	0.0415535	0.0300062	0.0335179	0.0501439	0.027129	0.0529269	0.0371152	0.0376894	0.0505934	0.0674353	0.0401078	0.0287404	0.0414133	0.0470519	0.0187665	0.0310134	0.0209006	0.0292369	0.0374576	0.0477914	0.0255934	0.0157804	0.0280427	0.0175374	0.0105322	0.391391	0.0783471	0.239134
TSPAN16	0.0415535	0.0300062	0.0335179	0.0501439	0.025456	0.0404482	0.0371152	0.0517969	0.0505934	0.0674353	0.0401078	0.0287404	0.0414096	0.0209766	0.0187665	0.0310134	0.0209006	0.0292369	0.0374576	0.0477914	0.0172317	0.0157804	0.0280427	0.0175374	0.090183	0.367073	0.115774	0.199387
IFNK	0.0415535	0.0440596	0.0335179	0.0501439	0.025456	0.0404482	0.0371152	0.0376894	0.0505934	0.0674353	0.0401078	0.0287404	0.0414051	0.156537	0.0187665	0.129651	0.207428	0.0292369	0.0630374	0.111053	0.0559907	0.0576213	0.113587	0.0997083	0.450125	0.930166	0.239856	1.53388
OR51I1	0.0415535	0.0300062	0.0335179	0.0501439	0.025456	0.0404482	0.0371152	0.0376894	0.0505934	0.0814645	0.0401078	0.0287404	0.0414031	0.0209766	0.0187665	0.0310134	0.0209006	0.0292369	0.0374576	0.0477914	0.0172317	0.0157804	0.0280427	0.0175374	0.090183	0.367073	0.115774	0.199387
HLA-H	0.0415535	0.0387749	0.0335179	0.0501439	0.025456	0.0456652	0.0371152	0.0376894	0.0505934	0.0674353	0.0401078	0.0287404	0.0413994	0.0209766	0.0187665	0.0310134	0.0209006	0.0292369	0.0374576	0.0477914	0.0172317	0.0157804	0.0280427	0.0175374	0.0304585	0.0155492	0.0495669	0.0374011
AZI1	0.0415535	0.0300062	0.0335179	0.0501439	0.025456	0.0466299	0.0371152	0.0376894	0.0583818	0.0674353	0.0401078	0.0287404	0.0413981	0.0209766	0.0187665	0.0310134	0.0209006	0.0292369	0.0374576	0.0477914	0.0172317	0.0157804	0.0280427	0.0175374	0.0389193	0.367073	0.115774	0.147284
LOC254896	0.0415535	0.0300062	0.0335179	0.0523969	0.025456	0.0404482	0.0371152	0.0376894	0.0505934	0.0674353	0.0517122	0.0287404	0.0413887	0.0209766	0.0187665	0.0310134	0.0209006	0.0292369	0.0374576	0.0477914	0.0172317	0.0157804	0.0280427	0.0175374	0.090183	0.367073	0.115774	0.199387
LOC440905	0.0415535	0.0438223	0.0335179	0.0501439	0.025456	0.0404482	0.0371152	0.0376894	0.0505934	0.0674353	0.0401078	0.0287404	0.0413853	0.0333105	0.0187665	0.0310134	0.0209006	0.0292369	0.0374576	0.0477914	0.0172317	0.0157804	0.0280427	0.0175374	0.132638	0.506586	0.171779	0.199387
HJURP	0.0415535	0.0300062	0.0335179	0.0501439	0.025456	0.0541828	0.0371152	0.0376894	0.0505934	0.0674353	0.0401078	0.0287404	0.0413785	0.0209766	0.0187665	0.0310134	0.0209006	0.109033	0.0374576	0.0477914	0.0172317	0.0157804	0.0280427	0.0175374	0.090183	0.367073	0.0320136	0.199387
POU2F2	0.0552234	0.0300062	0.0335179	0.0501439	0.025456	0.0404482	0.0371152	0.0376894	0.0505934	0.0674353	0.0401078	0.0287404	0.0413731	0.0219126	0.0413193	0.0310134	0.0209006	0.0292369	0.0374576	0.141061	0.136881	0.204883	0.0280427	0.0175374	0.15105	1.46417	0.24419	0.372763
LINC00535	0.0415535	0.0300062	0.0335179	0.0501439	0.025456	0.0541052	0.0371152	0.0376894	0.0505934	0.0674353	0.0401078	0.0287404	0.041372	0.0209766	0.0187665	0.0310134	0.0209006	0.0292369	0.0374576	0.0477914	0.0172317	0.0157804	0.0280427	0.0217174	0.0249209	0.308819	0.115774	0.199387
CLDN5	0.0551374	0.0300062	0.0335179	0.0501439	0.025456	0.0404482	0.0371152	0.0376894	0.0505934	0.0674353	0.0401078	0.0287404	0.0413659	0.0209766	0.0187665	0.0310134	0.0209006	0.0292369	0.0374576	0.0477914	0.0172317	0.0157804	7.61148	4.27197	0.255528	0.367073	0.1813	0.199387
ABHD8	0.043817	0.0300062	0.0335179	0.0501439	0.036755	0.0404482	0.0371152	0.0376894	0.0505934	0.0674353	0.0401078	0.0287404	0.0413641	0.0209766	0.0187665	0.0310134	0.0209006	0.0292369	0.0374576	0.0477914	0.0172317	0.0157804	0.0280427	0.0175374	0.090183	0.367073	0.024067	0.199387
CNGA3	0.0415535	0.0300062	0.0335179	0.0501439	0.025456	0.0404482	0.0371152	0.0376894	0.0505934	0.0674353	0.0536678	0.0287404	0.041364	0.0209766	0.0187665	0.0310134	0.0209006	0.0292369	0.0374576	0.0477914	0.0172317	0.0157804	0.0280427	0.0175374	0.090183	0.394988	0.139792	0.271497
HOTAIRM1	0.0415535	0.0300062	0.0335179	0.0501439	0.025456	0.0540024	0.0371152	0.0376894	0.0505934	0.0674353	0.0401078	0.0287404	0.0413635	0.0209766	0.0187665	0.0310134	0.0209006	0.0292369	0.0374576	0.0477914	0.0727828	0.0157804	0.0280427	0.0175374	0.090183	0.300372	0.0775747	0.199387
LINC00323	0.0415535	0.0300062	0.0335179	0.0501439	0.025456	0.0404482	0.0371152	0.0376894	0.0641236	0.0674353	0.0401078	0.0287404	0.0413615	0.0266097	0.089274	0.0966658	0.0209006	0.0460721	0.0374576	0.0477914	0.0172317	0.0157804	0.0280427	0.0175374	0.0469961	0.367073	0.0499959	0.199387
ITPRIPL1	0.0415535	0.0300062	0.0335179	0.0501439	0.0258524	0.0404482	0.0371152	0.0376894	0.0505934	0.0674353	0.0532391	0.0287404	0.0413613	0.0209766	0.0187665	0.0310134	0.0209006	0.0445331	0.0374576	0.0477914	0.0974407	0.0784735	0.0280427	0.0175374	0.090183	0.367073	0.028141	0.199387
PVRIG	0.0415535	0.0384608	0.0335179	0.0501439	0.03052	0.0404482	0.0371152	0.0376894	0.0505934	0.0674353	0.0401078	0.0287404	0.0413605	0.0209766	0.0187665	0.0310134	0.0209006	0.0292369	0.0374576	0.0477914	0.0172317	0.0157804	0.0280427	0.0175374	0.0622211	0.367073	0.0662346	0.199387
C17orf109	0.0415535	0.0300062	0.0335179	0.0501439	0.025456	0.0404482	0.0371152	0.051186	0.0505934	0.0674353	0.0401078	0.0287404	0.0413587	0.0360846	0.0810884	0.248018	0.195887	0.12433	0.0436186	0.0477914	0.0172317	0.0268293	0.0280427	0.0175374	0.0621776	0.367073	0.0670938	0.199387
GABRR2	0.0415535	0.0300062	0.0335179	0.0501439	0.0389152	0.0404482	0.0371152	0.0376894	0.0505934	0.0674353	0.0401078	0.0287404	0.0413555	0.0679081	0.0187665	0.0310134	0.0209006	0.0837711	0.0374576	0.0477914	0.0172317	0.0252784	0.0280427	0.0175374	0.090183	0.367073	0.115774	0.199387
PCDH12	0.0415535	0.0300062	0.0335179	0.0501439	0.0388882	0.0404482	0.0371152	0.0376894	0.0505934	0.0674353	0.0401078	0.0287404	0.0413533	0.0385181	0.119673	0.0349894	0.0427769	0.0455213	0.0374576	0.454396	0.297727	0.440348	0.384395	0.116396	0.0345569	0.03567	0.0183588	0.199387
NFKBIL1	0.0549138	0.0300062	0.0335179	0.0501439	0.025456	0.0404482	0.0371152	0.0376894	0.0505934	0.0674353	0.0401078	0.0287404	0.0413473	0.0209766	0.0187665	0.0310134	0.0209006	0.0292369	0.0374576	0.0477914	0.0172317	0.0157804	0.0280427	0.0175374	0.010246	0.367073	0.0171851	0.199387
NFKBIL1	0.0549138	0.0300062	0.0335179	0.0501439	0.025456	0.0404482	0.0371152	0.0376894	0.0505934	0.0674353	0.0401078	0.0287404	0.0413473	0.0209766	0.0187665	0.0310134	0.0209006	0.0292369	0.0374576	0.0477914	0.0172317	0.0157804	0.0280427	0.0175374	0.010246	0.367073	0.0171851	0.199387
NFKBIL1	0.0549138	0.0300062	0.0335179	0.0501439	0.025456	0.0404482	0.0371152	0.0376894	0.0505934	0.0674353	0.0401078	0.0287404	0.0413473	0.0209766	0.0187665	0.0310134	0.0209006	0.0292369	0.0374576	0.0477914	0.0172317	0.0157804	0.0280427	0.0175374	0.010246	0.367073	0.0171851	0.199387
NFKBIL1	0.0549138	0.0300062	0.0335179	0.0501439	0.025456	0.0404482	0.0371152	0.0376894	0.0505934	0.0674353	0.0401078	0.0287404	0.0413473	0.0209766	0.0187665	0.0310134	0.0209006	0.0292369	0.0374576	0.0477914	0.0172317	0.0157804	0.0280427	0.0175374	0.010246	0.367073	0.00954727	0.199387
NFKBIL1	0.0549138	0.0300062	0.0335179	0.0501439	0.025456	0.0404482	0.0371152	0.0376894	0.0505934	0.0674353	0.0401078	0.0287404	0.0413473	0.0209766	0.0187665	0.0310134	0.0209006	0.0292369	0.0374576	0.0477914	0.0172317	0.0157804	0.0280427	0.0175374	0.010246	0.367073	0.00763782	0.199387
NFKBIL1	0.0549138	0.0300062	0.0335179	0.0501439	0.025456	0.0404482	0.0371152	0.0376894	0.0505934	0.0674353	0.0401078	0.0287404	0.0413473	0.0209766	0.0187665	0.0310134	0.0209006	0.0292369	0.0374576	0.0477914	0.0172317	0.0157804	0.0280427	0.0175374	0.010246	0.367073	0.00763782	0.199387
NFKBIL1	0.0549138	0.0300062	0.0335179	0.0501439	0.025456	0.0404482	0.0371152	0.0376894	0.0505934	0.0674353	0.0401078	0.0287404	0.0413473	0.0209766	0.0187665	0.0310134	0.0209006	0.0292369	0.0374576	0.0477914	0.0172317	0.0157804	0.0280427	0.0175374	0.010246	0.367073	0.115774	0.199387
CNFN	0.0415535	0.0433599	0.0335179	0.0501439	0.025456	0.0404482	0.0371152	0.0376894	0.0505934	0.0674353	0.0401078	0.0287404	0.0413468	0.0209766	0.0187665	0.0310134	0.0209006	0.0292369	0.0374576	0.0477914	0.0172317	0.0157804	0.0280427	0.0175374	0.090183	0.367073	0.532605	0.199387
TSSC4	0.0415535	0.0300062	0.0335179	0.0501439	0.025456	0.0404482	0.0371152	0.0376894	0.0639228	0.0674353	0.0401078	0.0287404	0.0413447	0.0209766	0.0187665	0.0310134	0.0209006	0.0292369	0.0374576	0.0477914	0.0172317	0.0157804	0.0280427	0.0175374	0.090183	0.367073	0.115774	0.199387
RFPL4A	0.0415535	0.0300062	0.0335179	0.0501439	0.025456	0.0404482	0.0371152	0.0376894	0.0505934	0.0674353	0.0533919	0.0287404	0.041341	0.0209766	0.0187665	0.0310134	0.0209006	0.0292369	0.0374576	0.0477914	0.0894847	0.0157804	0.0280427	0.0175374	0.090183	0.367073	0.115774	0.199387
SMC1B	0.0415535	0.0300062	0.0335179	0.0501439	0.025456	0.0404482	0.0371152	0.0509025	0.0505934	0.0674353	0.0401078	0.0287404	0.041335	0.0209766	0.0187665	0.0310134	0.0209006	0.0292369	0.0374576	0.0477914	0.0172317	0.017894	0.0280427	0.0175374	0.031837	0.219094	0.115774	0.199387
LINC00473	0.0415535	0.0300062	0.0335179	0.0501439	0.025456	0.0404482	0.0371152	0.0376894	0.0505934	0.0806249	0.0401078	0.0287404	0.0413331	0.449515	0.0187665	0.0310134	0.0209006	0.0662026	0.0374576	0.0640391	0.0172317	0.0157804	0.0823355	0.0498719	0.73868	0.762839	0.684645	3.29532
EXO1	0.0415535	0.0300062	0.0335179	0.0633258	0.025456	0.0404482	0.0371152	0.0376894	0.0505934	0.0674353	0.0401078	0.0287404	0.0413324	0.273324	0.0187665	0.0310134	0.0209006	0.191582	0.043792	0.0477914	0.0244593	0.0157804	0.0711339	0.0175374	0.0573696	0.35536	0.137218	0.977002
TSSK1B	0.0415535	0.0300062	0.0466573	0.0501439	0.025456	0.0404482	0.0371152	0.0376894	0.0505934	0.0674353	0.0401078	0.0287404	0.0413289	0.0209766	0.0187665	0.0310134	0.0209006	0.0292369	0.0374576	0.0477914	0.0172317	0.0157804	0.0280427	0.0175374	0.090183	0.367073	0.115774	0.199387
RUNX1-IT1	0.0415535	0.0300062	0.0335179	0.0632395	0.025456	0.0404482	0.0371152	0.0376894	0.0505934	0.0674353	0.0401078	0.0287404	0.0413252	0.0209766	0.0837863	0.0310134	0.0222431	0.0292369	0.0765573	2.49456	0.731928	1.37946	0.0280427	0.0175374	0.0329614	0.136182	0.115774	0.199387
SEMA3E	0.0415535	0.0300062	0.0335179	0.0501439	0.025456	0.0404482	0.0371152	0.0507359	0.0505934	0.0674353	0.0401078	0.0287404	0.0413212	0.140777	0.0187665	0.0427092	0.0596412	0.217386	0.0821636	0.0477914	0.0172317	0.0157804	0.0579101	0.0175374	0.537008	0.36831	0.0631838	0.199387
C17orf53	0.0415535	0.0300062	0.0335179	0.0501439	0.0384776	0.0404482	0.0371152	0.0376894	0.0505934	0.0674353	0.0401078	0.0287404	0.0413191	0.0209766	0.0187665	0.0310134	0.0209006	0.0292369	0.0374576	0.0477914	0.0172317	0.0251227	0.0316459	0.0175374	0.0169897	0.367073	0.0361288	0.199387
COX8C	0.0415535	0.04295	0.0335179	0.0501439	0.025456	0.0404482	0.0371152	0.0376894	0.0505934	0.0674353	0.0401078	0.0287404	0.0413126	0.0209766	0.0187665	0.059587	0.0209006	0.147834	0.118718	0.0477914	0.0172317	0.0157804	0.0280427	0.0582592	0.123059	1.01939	0.132003	0.199387
CCHCR1	0.0415535	0.0300062	0.0335179	0.0501439	0.0383755	0.0404482	0.0371152	0.0376894	0.0505934	0.0674353	0.0401078	0.0287404	0.0413106	0.0209766	0.0187665	0.0310134	0.0209006	0.0292369	0.0374576	0.0477914	0.024383	0.0157804	0.0280427	0.0175374	0.012961	0.0121652	0.0031322	0.199387
TRIM74	0.0415535	0.0300062	0.046433	0.0501439	0.025456	0.0404482	0.0371152	0.0376894	0.0505934	0.0674353	0.0401078	0.0287404	0.0413102	0.0209766	0.0187665	0.0310134	0.0209006	0.0292369	0.0374576	0.0477914	0.0172317	0.0235718	0.0280427	0.0175374	0.0738673	0.15261	0.039335	0.199387
SPHK1	0.0415535	0.0300062	0.0335179	0.0501439	0.025456	0.0404482	0.0371152	0.0376894	0.0505934	0.0674353	0.0530084	0.0287404	0.041309	0.0209766	0.0333844	0.0310134	0.0209006	0.0292369	0.0374576	0.127839	0.349264	0.742288	0.115056	0.0382913	0.090183	0.367073	0.0560414	0.199387
VIPR1	0.0415535	0.0300062	0.0335179	0.0501439	0.025456	0.0404482	0.0371152	0.0376894	0.0505934	0.0674353	0.0529912	0.0287404	0.0413076	0.151751	0.0654894	0.0310134	0.0209006	0.0292369	0.0374576	0.324774	0.0463961	0.182925	0.0429185	0.0175374	0.846184	0.63541	0.818073	0.873431
LOC154092	0.0415535	0.0300062	0.0335179	0.0501439	0.025456	0.0404482	0.0371152	0.0376894	0.0613683	0.0674353	0.042203	0.0287404	0.0413065	0.038223	0.084901	0.140811	0.240708	0.112998	0.341173	0.0477914	0.0329673	0.0596251	0.0280427	0.0175374	0.133578	0.232287	0.115774	0.199387
CDK1	0.0415535	0.0300062	0.0335179	0.0501439	0.025456	0.0404482	0.0410973	0.0376894	0.0505934	0.0760946	0.0401078	0.0287404	0.0412874	0.031422	0.0187665	0.0310134	0.029815	0.198926	0.0374576	0.134345	0.0172317	0.0157804	0.224652	0.0688125	0.027665	0.228567	0.0588822	0.199387
ZNF648	0.0415535	0.0300062	0.0335179	0.0627717	0.025456	0.0404482	0.0371152	0.0376894	0.0505934	0.0674353	0.0401078	0.0287404	0.0412863	0.069706	0.0187665	0.0310134	0.0209006	0.0292369	0.0374576	0.0477914	0.0172317	0.0157804	0.0280427	0.0175374	0.024914	0.0514383	0.0132401	0.199387
OR2A42	0.0415535	0.0425716	0.0335179	0.0501439	0.025456	0.0404482	0.0371152	0.0376894	0.0505934	0.0674353	0.0401078	0.0287404	0.0412811	0.0209766	0.0187665	0.0310134	0.0209006	0.0292369	0.0374576	0.0477914	0.0172317	0.0157804	0.0280427	0.0577987	0.0573858	0.367073	0.0612207	0.199387
C10orf53	0.0415535	0.0300062	0.0335179	0.0626478	0.025456	0.0404482	0.0371152	0.0376894	0.0505934	0.0674353	0.0401078	0.0287404	0.0412759	0.0209766	0.0187665	0.0310134	0.0209006	0.0292369	0.0374576	0.0477914	0.0172317	0.0157804	0.0280427	0.0175374	0.090183	0.367073	0.115774	0.199387
C1orf168	0.0415535	0.0300062	0.0335179	0.0501439	0.025456	0.0404482	0.0371152	0.0376894	0.0505934	0.0674353	0.0526026	0.0287404	0.0412752	0.0209766	0.0187665	0.0310134	0.0209006	0.0292369	0.0374576	0.0477914	0.0172317	0.0157804	0.0280427	0.0175374	0.0526991	0.380823	0.154042	0.747873
TUBB8	0.0415535	0.0300062	0.0335179	0.0626032	0.025456	0.0404482	0.0371152	0.0376894	0.0505934	0.0674353	0.0401078	0.0287404	0.0412722	0.0209766	0.0414767	0.0310134	0.0209006	0.0292369	0.0374576	0.0796569	0.0172317	0.0157804	0.0280427	0.0175374	0.090183	0.367073	0.115774	0.199387
LOC100129196	0.0415535	0.0300062	0.0335179	0.0501439	0.025456	0.0404482	0.0371152	0.0376894	0.0630359	0.0674353	0.0401078	0.0287404	0.0412708	0.0209766	0.117042	0.185047	0.0590537	0.0582385	0.0641502	0.167808	0.0339802	0.0489207	0.0431924	0.0201082	0.30041	0.286346	0.0491656	0.199387
ACSM1	0.0415535	0.0300062	0.0335179	0.0501439	0.025456	0.0404482	0.0371152	0.0376894	0.0630014	0.0674353	0.0401078	0.0287404	0.041268	0.0209766	0.0187665	0.0310134	0.0209006	0.0292369	0.0374576	0.0477914	0.0172317	0.0157804	0.0280427	0.0175374	0.090183	0.367073	0.0245696	0.199387
KBTBD13	0.0415535	0.0300062	0.0335179	0.0501439	0.025456	0.0528278	0.0371152	0.0376894	0.0505934	0.0674353	0.0401078	0.0287404	0.0412656	0.0209766	0.0187665	0.0310134	0.0209006	0.0292369	0.0374576	0.0477914	0.0172317	0.0157804	0.0280427	0.0175374	0.090183	0.367073	0.115774	0.199387
CORIN	0.0415535	0.0300062	0.0335179	0.0501439	0.0291866	0.0404482	0.0371152	0.0376894	0.0505934	0.0674353	0.0401078	0.0373781	0.0412646	0.0303584	0.0187665	0.0310134	0.0209006	0.0292369	0.0374576	0.0477914	0.0172317	0.0157804	0.0280427	0.0175374	0.0816719	0.0374682	0.048212	0.103018
COMTD1	0.0534383	0.0300062	0.0335179	0.0501439	0.025456	0.0404482	0.0371152	0.0376894	0.0510366	0.0674353	0.0401078	0.0287404	0.0412613	0.0209766	0.0187665	0.0310134	0.0209006	0.0292369	0.0374576	0.0477914	0.0172317	0.0157804	0.0280427	0.0404488	0.163063	0.367073	0.231888	0.199387
IGSF9	0.0538555	0.0300062	0.0335179	0.0501439	0.025456	0.0404482	0.0371152	0.0376894	0.0505934	0.0674353	0.0401078	0.0287404	0.0412591	0.0209766	0.0187665	0.0310134	0.0209006	0.0292369	0.0374576	0.0477914	0.0172317	0.0157804	0.0280427	0.0175374	0.0452971	0.367073	0.012035	0.199387
GPR114	0.0415535	0.0300062	0.0335179	0.0501439	0.025456	0.0404482	0.0493989	0.0376894	0.0505934	0.0674353	0.0401078	0.0287404	0.0412576	0.0209766	0.0187665	0.0310134	0.0209006	0.0292369	0.0374576	0.0477914	0.102769	0.0305454	0.0280427	0.0175374	0.0241415	0.367073	0.0128292	0.199387
F10	0.0415535	0.0300062	0.0399145	0.0501439	0.025456	0.0463051	0.0371152	0.0376894	0.0505934	0.0674353	0.0401078	0.0287404	0.0412551	0.0209766	0.0187665	0.0310134	0.0209006	0.0292369	0.0374576	0.0477914	0.0172317	0.0157804	0.0280427	0.0232753	0.090183	0.367073	0.0339254	0.199387
C1orf130	0.0415535	0.0300062	0.0335179	0.0501439	0.025456	0.0404482	0.0371152	0.0498974	0.0505934	0.0674353	0.0401078	0.0287404	0.0412513	0.0209766	0.100083	0.0363676	0.0501358	0.110289	0.0391709	0.67947	0.157186	0.136297	0.0280427	0.0175374	0.0453684	0.187332	0.0361618	0.128764
FAM90A2P	0.0415535	0.0300062	0.0335179	0.0501439	0.025456	0.0526203	0.0371152	0.0376894	0.0505934	0.0674353	0.0401078	0.0287404	0.0412483	0.0209766	0.0187665	0.0310134	0.0209006	0.0292369	0.0374576	0.0477914	0.0172317	0.0157804	0.0280427	0.0175374	0.28335	0.367073	0.0378279	0.199387
NDOR1	0.0457401	0.0300062	0.0409968	0.0501439	0.025456	0.0409219	0.0371152	0.0376894	0.0505934	0.0674353	0.0401078	0.0287404	0.0412455	0.0209766	0.0187665	0.0310134	0.0209006	0.0292369	0.0374576	0.0477914	0.0172317	0.0157804	0.0280427	0.0175374	0.0665408	0.367073	0.0303027	0.199387
OSCAR	0.0415535	0.0300062	0.0335179	0.0501439	0.025456	0.0525811	0.0371152	0.0376894	0.0505934	0.0674353	0.0401078	0.0287404	0.041245	0.0209766	0.0918758	0.0316883	0.0243881	0.0407928	0.0839556	0.265123	0.455237	0.683322	0.0280427	0.0175374	0.0722011	0.596658	0.0768902	0.199387
TNFRSF25	0.0415535	0.0300062	0.0335179	0.0622662	0.025456	0.0404482	0.0371152	0.0376894	0.0505934	0.0674353	0.0401078	0.0287404	0.0412441	0.0578567	0.0187665	0.0310134	0.0209006	0.0292369	0.0374576	0.0477914	0.0172317	0.0157804	0.0280427	0.02888	1.06604	2.4001	1.076	5.49685
CD247	0.0415535	0.0300062	0.0335179	0.0501439	0.025456	0.0418024	0.0371152	0.0376894	0.0505934	0.0674353	0.0508394	0.0287404	0.0412411	0.0328217	0.0187665	0.0310134	0.0232791	0.0292369	0.0374576	0.0477914	0.0172317	0.0157804	0.0280427	0.0175374	0.0576363	0.714305	0.214699	0.654516
LOC100498859	0.0415535	0.0300062	0.0335179	0.0501439	0.025456	0.0525309	0.0371152	0.0376894	0.0505934	0.0674353	0.0401078	0.0287404	0.0412408	0.0209766	0.0187665	0.0310134	0.0209006	0.0292369	0.0374576	0.178515	0.0172317	0.0157804	0.0280427	0.0175374	0.090183	0.292492	0.302125	0.199387
LOC100505768	0.0415535	0.0300062	0.0335179	0.0501439	0.025456	0.0452146	0.0371152	0.0376894	0.0578849	0.0674353	0.0401078	0.0287404	0.0412388	0.0722371	0.0187665	0.0310134	0.0209006	0.0292369	0.0374576	0.0477914	0.0172317	0.0157804	0.0280427	0.0175374	0.306029	1.7715	0.326584	0.695416
ACE	0.0415535	0.0300062	0.0335179	0.0501439	0.025456	0.0525042	0.0371152	0.0376894	0.0505934	0.0674353	0.0401078	0.0287404	0.0412386	0.0209766	0.0187665	0.0310134	0.0209006	0.0292369	0.0374576	0.0477914	0.0172317	0.0157804	0.11155	0.0763304	0.0874015	0.367073	0.0767039	0.199387
C8orf73	0.0415535	0.0300062	0.0335179	0.0621373	0.025456	0.0404482	0.0371152	0.0376894	0.0505934	0.0674353	0.0401078	0.0287404	0.0412334	0.0209766	0.0187665	0.0310134	0.0209006	0.0292369	0.0374576	0.0477914	0.0172317	0.0157804	0.0280427	0.0175374	0.042228	0.367073	0.0598513	0.199387
OR8S1	0.0415535	0.0300062	0.0335179	0.0621098	0.025456	0.0404482	0.0371152	0.0376894	0.0505934	0.0674353	0.0401078	0.0287404	0.0412311	0.0209766	0.0187665	0.0310134	0.0209006	0.0292369	0.0374576	0.0477914	0.0172317	0.0157804	0.0280427	0.0175374	0.0480131	0.367073	0.0511819	0.199387
ITPR3	0.0415535	0.0300062	0.0335179	0.0501439	0.025456	0.0524104	0.0371152	0.0376894	0.0505934	0.0674353	0.0401078	0.0287404	0.0412308	0.0216819	0.0187665	0.0310134	0.0209006	0.0292369	0.0374576	0.0477914	0.0172317	0.0157804	0.286529	0.210694	0.0195294	0.0403126	0.0674181	0.110845
CAPN13	0.0415535	0.0300062	0.0335179	0.0501439	0.025456	0.0404482	0.0371152	0.0376894	0.0624743	0.0674353	0.0401078	0.0287404	0.041224	0.0209766	0.0436596	0.144945	0.155387	0.0987986	0.119631	0.0477914	0.0172317	0.0157804	0.0280427	0.0175374	0.10367	0.356781	0.0183719	0.199387
CPNE7	0.0415535	0.0300062	0.0335179	0.0501439	0.0373114	0.0404482	0.0371152	0.0376894	0.0505934	0.0674353	0.0401078	0.0287404	0.0412219	0.0216296	0.0187665	0.0310134	0.0209006	0.0292369	0.0374576	0.0477914	0.0172317	0.0157804	0.0280427	0.0175374	0.139566	0.367073	0.115774	0.199387
C1orf106	0.0420239	0.0300062	0.0335179	0.0501439	0.025456	0.0404482	0.0371152	0.0490697	0.0505934	0.0674353	0.0401078	0.0287404	0.0412215	0.0209766	0.171879	0.0310134	0.0336059	0.313616	0.0374576	0.0477914	0.0172317	0.0157804	0.0280427	0.0175374	0.0163646	0.367073	0.034782	0.199387
LINC00511	0.0415535	0.0300062	0.0335179	0.0501439	0.025456	0.0404482	0.0371152	0.0376894	0.0564	0.0734775	0.0401078	0.0287404	0.0412213	0.0234005	0.0187665	0.0357942	0.0209006	0.0292369	0.0374576	0.0477914	0.0172317	0.0157804	0.0280427	0.0175374	0.0414513	0.367073	0.0440872	0.199387
ACCN3	0.0415535	0.0300062	0.0335179	0.0501439	0.025456	0.0404482	0.0371152	0.0376894	0.0624211	0.0674353	0.0401078	0.0287404	0.0412196	0.0535177	0.0187665	0.0310134	0.0209006	0.0292369	0.0374576	0.0477914	0.0172317	0.0157804	0.0427752	0.0239955	0.0708795	0.195179	0.394717	0.519785
ODF3L1	0.041704	0.0416717	0.0335179	0.0501439	0.025456	0.0404482	0.0371152	0.0376894	0.0505934	0.0674353	0.0401078	0.0287404	0.0412186	0.0493213	0.0187665	0.0310134	0.0209006	0.0292369	0.0374576	0.0477914	0.0211901	0.0272805	0.0280427	0.0175374	0.090183	0.367073	0.115774	0.199387
SPAG4	0.0415535	0.0300062	0.0335179	0.0501439	0.025456	0.0494217	0.0371152	0.0376894	0.0505934	0.0674353	0.0429486	0.0287404	0.0412185	0.0209766	0.0187665	0.0310134	0.0209006	0.0292369	0.0374576	0.0477914	0.0172317	0.0157804	0.0280427	0.0248554	0.033972	0.367073	0.115774	0.199387
EPHA3	0.0415535	0.0300062	0.0335179	0.0501439	0.025456	0.0404482	0.0371152	0.0376894	0.0623984	0.0674353	0.0401078	0.0287404	0.0412177	0.58128	0.0289921	0.295327	0.0431345	0.0702119	0.0393911	0.0477914	0.0172317	0.0157804	0.417261	0.811006	1.46371	3.39147	1.37069	2.2087
HLA-H	0.0415535	0.0364101	0.0335179	0.0501439	0.025456	0.0458355	0.0371152	0.0376894	0.0505934	0.0674353	0.0401078	0.0287404	0.0412165	0.0209766	0.0187665	0.0310134	0.0209006	0.0292369	0.0374576	0.0477914	0.0172317	0.0157804	0.0280427	0.0175374	0.0305703	0.0156063	0.0497492	0.0375385
HLA-H	0.0415535	0.0365605	0.0335179	0.0501439	0.025456	0.0456652	0.0371152	0.0376894	0.0505934	0.0674353	0.0401078	0.0287404	0.0412149	0.0209766	0.0187665	0.0310134	0.0209006	0.0292369	0.0374576	0.0477914	0.0172317	0.0157804	0.0280427	0.0175374	0.090183	0.367073	0.115774	0.199387
CELA1	0.0415535	0.0300062	0.0335179	0.0501439	0.025456	0.0404482	0.0402006	0.0463723	0.0505934	0.0674353	0.0401078	0.0287404	0.0412146	0.0209766	0.0187665	0.0310134	0.0209006	0.0292369	0.0374576	0.0477914	0.0172317	0.0157804	0.0280427	0.0175374	0.090183	0.367073	0.115774	0.199387
COL8A2	0.0415535	0.0300062	0.0335179	0.0501439	0.0293521	0.0404482	0.0449729	0.0376894	0.0505934	0.0674353	0.0401078	0.0287404	0.0412134	0.0226227	0.178731	0.0605677	0.0312021	0.075942	0.0443018	0.460831	0.403678	0.461197	0.0280427	0.0175374	0.0607927	0.367073	0.0215339	0.199387
LOC100507537	0.0415535	0.0300062	0.0335179	0.0501439	0.025456	0.0521754	0.0371152	0.0376894	0.0505934	0.0674353	0.0401078	0.0287404	0.0412112	0.0209766	0.0187665	0.0310134	0.0209006	0.0292369	0.0374576	0.0477914	0.0172317	0.0157804	0.0280427	0.0175374	0.090183	0.367073	0.115774	0.199387
EPS8L2	0.0415535	0.0300062	0.0451245	0.0501439	0.025456	0.0404482	0.0371152	0.0376894	0.0505934	0.0674353	0.0401078	0.0287404	0.0412012	0.0209766	0.0187665	0.0310134	0.0209006	0.0292369	0.0374576	0.0477914	0.0172317	0.0157804	0.0452454	0.0175374	0.0437824	0.367073	0.0155143	0.199387
ITGA4	0.0415535	0.0300062	0.0450856	0.0501439	0.025456	0.0404482	0.0371152	0.0376894	0.0505934	0.0674353	0.0401078	0.0287404	0.0411979	0.0407908	0.0187665	0.0310134	0.0209006	0.0747331	0.0374576	0.0762168	0.0915256	0.0366267	0.0280427	0.064307	0.0457846	0.805519	0.0450701	0.326749
GIPC3	0.0415535	0.0300062	0.0335179	0.0501439	0.0369935	0.0404482	0.0371152	0.0376894	0.0505934	0.0674353	0.0401078	0.0287404	0.0411954	0.0209766	0.0263262	0.0310134	0.0209006	0.0292369	0.0374576	0.0477914	0.035534	0.0157804	0.122772	0.110952	0.052228	0.0431303	0.0666022	0.118585
C9orf153	0.0415535	0.0300062	0.0335179	0.0501439	0.025456	0.0404482	0.0486395	0.0376894	0.0505934	0.0674353	0.0401078	0.0287404	0.0411943	0.0209766	0.0187665	0.0310134	0.0209006	0.0292369	0.0374576	0.0477914	0.0172317	0.0157804	0.0280427	0.0314558	0.090183	0.367073	0.115774	0.199387
ZNF311	0.0415535	0.0300062	0.0335179	0.0501439	0.025456	0.0474029	0.0371152	0.0376894	0.0505934	0.0674353	0.0446708	0.0287404	0.0411938	0.0209766	0.0187665	0.0310134	0.0219377	0.0292369	0.0374576	0.0477914	0.0172317	0.0165738	0.0280427	0.0175374	0.0253339	0.0404995	0.0286748	0.0765485
ZNF311	0.0415535	0.0300062	0.0335179	0.0501439	0.025456	0.0474029	0.0371152	0.0376894	0.0505934	0.0674353	0.0446708	0.0287404	0.0411938	0.0209766	0.0187665	0.0310134	0.0219377	0.0292369	0.0374576	0.0477914	0.0172317	0.0157804	0.0280427	0.0175374	0.0196134	0.0404995	0.0286748	0.0278358
ZNF311	0.0415535	0.0300062	0.0335179	0.0501439	0.025456	0.0474029	0.0371152	0.0376894	0.0505934	0.0674353	0.0446708	0.0287404	0.0411938	0.0209766	0.0187665	0.0310134	0.0219377	0.0292369	0.0374576	0.0477914	0.0172317	0.0157804	0.0280427	0.0175374	0.0253339	0.0404995	0.0286748	0.0278358
LENEP	0.0415535	0.0300062	0.0335179	0.0616454	0.025456	0.0404482	0.0371152	0.0376894	0.0505934	0.0674353	0.0401078	0.0287404	0.0411924	0.0209766	0.0187665	0.0310134	0.0209006	0.0292369	0.0374576	0.0477914	0.0172317	0.0199925	0.0280427	0.0175374	0.090183	0.367073	0.115774	0.199387
GJB3	0.0530194	0.0300062	0.0335179	0.0501439	0.025456	0.0404482	0.0371152	0.0376894	0.0505934	0.0674353	0.0401078	0.0287404	0.0411894	0.0209766	0.0187665	0.0310134	0.0209006	0.0292369	0.0374576	0.0477914	0.0172317	0.0157804	0.0280427	0.0175374	0.0546305	0.112837	0.115774	0.199387
CST7	0.0415535	0.0380002	0.0335179	0.0501439	0.025456	0.0404482	0.0371152	0.0376894	0.0505934	0.0674353	0.0401078	0.0322042	0.0411888	0.0209766	0.0739224	0.0310134	0.0209006	0.0495522	0.0374576	0.143739	0.187968	0.0370435	0.219671	0.0175374	0.090183	0.367073	0.0614667	0.199387
LOC283688	0.0415535	0.0300062	0.0335179	0.0501439	0.025456	0.0404482	0.0371152	0.0376894	0.0505934	0.0674353	0.0401078	0.040161	0.0411857	0.0209766	0.0187665	0.0310134	0.0209006	0.0292369	0.0374576	0.0477914	0.0172317	0.0157804	0.0280427	0.0175374	0.090183	0.367073	0.115774	0.199387
TTC40	0.0415535	0.0300062	0.0335179	0.0501439	0.025456	0.0404482	0.0371152	0.0376894	0.0619643	0.0674353	0.0401078	0.0287404	0.0411815	0.0209766	0.0187665	0.0310134	0.0209006	0.0292369	0.0374576	0.0477914	0.0172317	0.0157804	0.0280427	0.0175374	0.154754	0.154216	0.187059	0.0605762
RAB3B	0.0415535	0.0300062	0.0335179	0.0501439	0.025456	0.0404482	0.0484554	0.0376894	0.0505934	0.0674353	0.0401078	0.0287404	0.041179	1.15368	0.0214433	0.0310134	0.0209006	0.0292369	0.0374576	0.0477914	0.0172317	0.0157804	0.0357435	0.0584433	2.93631	7.07162	1.1416	3.09875
RIBC2	0.0415535	0.0300062	0.0335179	0.0501439	0.025456	0.0517867	0.0371152	0.0376894	0.0505934	0.0674353	0.0401078	0.0287404	0.0411788	0.0209766	0.0187665	0.0310134	0.0209006	0.0292369	0.0374576	0.0477914	0.0172317	0.0157804	0.0280427	0.0175374	0.106697	0.367073	0.115774	0.199387
TNFRSF12A	0.0415535	0.0300062	0.0335179	0.0501439	0.025456	0.0404482	0.0484306	0.0376894	0.0505934	0.0674353	0.0401078	0.0287404	0.0411769	0.0591642	0.129801	0.0310134	0.0209006	0.130241	0.0374576	0.0477914	0.266016	0.769846	0.0280427	0.0451535	0.090183	0.367073	0.115774	0.199387
CCR9	0.0415535	0.0412915	0.0335179	0.0501439	0.025456	0.0404482	0.0371152	0.0376894	0.0505934	0.0674353	0.0401078	0.0287404	0.0411744	0.0209766	0.0187665	0.0310134	0.0209006	0.0292369	0.0374576	0.0477914	0.0172317	0.0157804	0.0280427	0.0293746	0.0739317	0.367073	0.0393092	0.199387
SLC26A4	0.0525428	0.0300062	0.0335179	0.0501439	0.025456	0.0404482	0.0371152	0.0376894	0.0505934	0.0674353	0.0401078	0.0290241	0.0411734	0.284189	0.0187665	0.0310134	0.0209006	0.037872	0.0374576	0.0653037	0.0172317	0.0157804	0.0731367	0.0175374	0.965508	4.84763	0.996097	2.16976
FBXW12	0.0415535	0.0300062	0.0335179	0.0501439	0.025456	0.0404482	0.0371152	0.0376894	0.0618626	0.0674353	0.0401078	0.0287404	0.041173	0.154126	0.0187665	0.0310134	0.0209006	0.0292369	0.0374576	0.0477914	0.0172317	0.0157804	0.0280427	0.0175374	0.0336546	0.138788	0.107499	0.199387
ANKRD53	0.0415535	0.0300062	0.0335179	0.0501439	0.025456	0.0517163	0.0371152	0.0376894	0.0505934	0.0674353	0.0401078	0.0287404	0.041173	0.0209766	0.0187665	0.0310134	0.0209006	0.0292369	0.0374576	0.0477914	0.0172317	0.0157804	0.0280427	0.0193693	0.090183	0.367073	0.115774	0.199387
NR2E3	0.0415535	0.0300062	0.0335179	0.0501439	0.025456	0.0516293	0.0371152	0.0376894	0.0505934	0.0674353	0.0401078	0.0287404	0.0411657	0.0269552	0.0301384	0.0310134	0.0209006	0.0377393	0.0374576	0.0576336	0.0172317	0.0157804	0.0280427	0.0175374	0.0224716	0.367073	0.101261	0.540401
IGFBP6	0.0415535	0.0300062	0.0335179	0.0501439	0.0366183	0.0404482	0.0371152	0.0376894	0.0505934	0.0674353	0.0401078	0.0287404	0.0411641	0.0209766	0.0187665	0.0310134	0.0209006	0.0292369	0.0374576	0.0477914	0.0172317	0.0157804	0.034882	0.0491199	0.090183	0.367073	0.117278	0.199387
LOC100130093	0.0415535	0.0300062	0.0335179	0.0613055	0.025456	0.0404482	0.0371152	0.0376894	0.0505934	0.0674353	0.0401078	0.0287404	0.0411641	0.0239822	0.0187665	0.0310134	0.0209006	0.0292369	0.0374576	0.0477914	0.0172317	0.0157804	0.0280427	0.0175374	0.0775888	0.367073	0.112968	0.199387
C9orf84	0.0415535	0.0300062	0.0335179	0.0612934	0.025456	0.0404482	0.0371152	0.0376894	0.0505934	0.0674353	0.0401078	0.0287404	0.0411631	0.0217616	0.0187665	0.0310134	0.0209006	0.0292369	0.0374576	0.0699982	0.0172317	0.0157804	0.0280427	0.0175374	0.0389707	0.522539	0.0932482	0.221032
LOC283392	0.0415535	0.0300062	0.0335179	0.0501439	0.025456	0.0404482	0.0371152	0.0376894	0.061724	0.0674353	0.0401078	0.0287404	0.0411615	0.0209766	0.0187665	0.0310134	0.0547139	0.0292369	0.110416	0.0477914	0.0172317	0.0157804	0.0280427	0.0175374	1.09534	3.6104	0.331054	0.199387
CCDC124	0.0526234	0.0300062	0.0335179	0.0501439	0.025456	0.0404482	0.0371152	0.0376894	0.0505934	0.0674353	0.0401078	0.0287404	0.0411564	0.0209766	0.0187665	0.0310134	0.0209006	0.0292369	0.0374576	0.0477914	0.0172317	0.0157804	0.0280427	0.0175374	0.090183	0.367073	0.115774	0.199387
ECEL1	0.0415535	0.0300062	0.0335179	0.0501439	0.036508	0.0404482	0.0371152	0.0376894	0.0505934	0.0674353	0.0401078	0.0287404	0.0411549	0.0209766	0.0187665	0.0310134	0.0209006	0.0292369	0.0374576	0.0477914	0.0172317	0.0157804	0.0280427	0.0175374	0.090183	0.367073	0.115774	0.199387
NXPH2	0.0415535	0.0300062	0.0335179	0.0501439	0.025456	0.0404482	0.0371152	0.0376894	0.0505934	0.0674353	0.0409059	0.038958	0.0411519	2.00349	0.0187665	0.0310134	0.0209006	0.0292369	0.0374576	0.0477914	0.0172317	0.0157804	0.0280427	0.0175374	0.417606	3.29937	1.04259	0.824607
XPNPEP2	0.0415535	0.0300062	0.0335179	0.0501439	0.025456	0.0404482	0.0481173	0.0376894	0.0505934	0.0674353	0.0401078	0.0287404	0.0411508	0.0209766	0.0187665	0.0310134	0.0209006	0.0292369	0.0374576	0.0477914	0.0172317	0.0157804	0.118913	0.0315598	0.090183	0.367073	0.115774	0.199387
ABHD16B	0.0525482	0.0300062	0.0335179	0.0501439	0.025456	0.0404482	0.0371152	0.0376894	0.0505934	0.0674353	0.0401078	0.0287404	0.0411502	0.0209766	0.0187665	0.0310134	0.0209006	0.0292369	0.0374576	0.0477914	0.0172317	0.0344399	0.0280427	0.0175374	0.0812269	0.367073	0.0864375	0.199387
C2orf81	0.0415535	0.0300062	0.0335179	0.0501439	0.025456	0.0404482	0.0371152	0.0376894	0.0505934	0.0674353	0.0401078	0.0397138	0.0411484	0.0209766	0.0187665	0.0310134	0.0209006	0.0707718	0.0374576	0.0477914	0.0172317	0.0157804	0.0280427	0.0175374	0.210898	0.261317	0.0897262	0.199387
NHLH2	0.0415535	0.0300062	0.0335179	0.0501439	0.025456	0.0404482	0.0480806	0.0376894	0.0505934	0.0674353	0.0401078	0.0287404	0.0411477	0.0209766	0.0187665	0.044134	0.125066	0.0416012	0.0774207	0.0477914	0.0172317	0.0157804	0.0280427	0.0175374	0.090183	0.0767457	0.115774	0.199387
SERPINA10	0.0415535	0.0300062	0.0335179	0.0501439	0.0364062	0.0404482	0.0371152	0.0376894	0.0505934	0.0674353	0.0401078	0.0287404	0.0411465	0.0209766	0.0187665	0.0310134	0.0209006	0.0292369	0.0374576	0.0477914	0.0172317	0.0157804	0.0280427	0.0175374	0.13448	0.64803	0.166941	0.199387
FLJ41200	0.0415535	0.0300062	0.0335179	0.0501439	0.025456	0.0404482	0.0371152	0.048605	0.0505934	0.0674353	0.0401078	0.0287404	0.0411436	0.0209766	0.0187665	0.0390624	0.0216242	0.0292369	0.0374576	0.0477914	0.0172317	0.0157804	0.0280427	0.0175374	0.090183	0.249267	0.042792	0.199387
ASMTL-AS1	0.0415535	0.0300062	0.0335179	0.0501439	0.025456	0.0404482	0.0371152	0.0376894	0.0615008	0.0674353	0.0401078	0.0287404	0.0411429	0.0209766	0.0187665	0.0310134	0.0209006	0.0292369	0.0374576	0.0477914	0.0172317	0.0171463	0.0280427	0.0175374	0.0339186	0.367073	0.115774	0.199387
ASMTL-AS1	0.0415535	0.0300062	0.0335179	0.0501439	0.025456	0.0404482	0.0371152	0.0376894	0.0615008	0.0674353	0.0401078	0.0287404	0.0411429	0.0209766	0.0187665	0.0310134	0.0209006	0.0292369	0.0374576	0.0477914	0.0172317	0.0171463	0.0280427	0.0175374	0.0339186	0.367073	0.115774	0.199387
GIMAP7	0.0415535	0.0300062	0.0335179	0.0501439	0.025456	0.0404482	0.0371152	0.0376894	0.0505934	0.0674353	0.0401078	0.0396017	0.0411391	0.0209766	0.157563	0.0310134	0.0446059	0.0292369	0.0374576	0.60775	0.224867	0.421289	2.77459	1.1946	1.35939	10.8949	2.06271	4.21098
OR2H2	0.0415535	0.0300062	0.0443392	0.0501439	0.025456	0.0404482	0.0371152	0.0376894	0.0505934	0.0674353	0.0401078	0.0287404	0.0411357	0.0209766	0.0187665	0.0310134	0.0209006	0.0292369	0.0374576	0.0477914	0.0172317	0.0157804	0.0280427	0.0175374	0.090183	0.367073	0.115774	0.199387
OR2H2	0.0415535	0.0300062	0.0443392	0.0501439	0.025456	0.0404482	0.0371152	0.0376894	0.0505934	0.0674353	0.0401078	0.0287404	0.0411357	0.0209766	0.0187665	0.0310134	0.0209006	0.0292369	0.0374576	0.0477914	0.0172317	0.0157804	0.0280427	0.0175374	0.0122344	0.367073	0.115774	0.199387
PPIAL4B	0.0415535	0.0300062	0.0335179	0.0501439	0.025456	0.0404482	0.0371152	0.0376894	0.0505934	0.0674353	0.0401078	0.0395529	0.041135	0.0209766	0.0187665	0.0310134	0.0209006	0.0292369	0.0374576	0.0477914	0.0172317	0.0157804	0.0280427	0.0175374	0.0119038	0.0492329	0.115774	0.199387
IFNE	0.0415535	0.0300062	0.0335179	0.0501439	0.025456	0.0404482	0.0371152	0.0376894	0.0613683	0.0674353	0.0401078	0.0287404	0.0411319	0.0209766	0.0187665	0.0310134	0.126217	0.0753319	0.0374576	0.978688	0.601653	0.354771	0.0280427	0.0175374	0.100183	0.413918	0.319998	0.199387
RRM2	0.0415535	0.0300062	0.0335179	0.0501439	0.0361631	0.0404482	0.0371152	0.0376894	0.0505934	0.0674353	0.0401078	0.0287404	0.0411262	0.0209766	0.0187665	0.0310134	0.0209006	0.249427	0.0374576	0.100894	0.0172317	0.0157804	0.0280427	0.0175374	0.014003	0.367073	0.115774	0.199387
OR10A6	0.0415535	0.0300062	0.0335179	0.0501439	0.025456	0.0404482	0.0371152	0.0376894	0.0505934	0.0674353	0.0401078	0.0394184	0.0411238	0.0209766	0.0187665	0.0310134	0.0209006	0.0292369	0.0374576	0.0477914	0.0172317	0.0157804	0.0280427	0.0175374	0.090183	0.367073	0.115774	0.199387
HIC2	0.0415535	0.0300062	0.0441716	0.0501439	0.025456	0.0404482	0.0371152	0.0376894	0.0505934	0.0674353	0.0401078	0.0287404	0.0411218	0.0508493	0.0657502	0.0486235	0.036685	0.0524566	0.0374576	0.0779388	0.0680665	0.0948544	0.0280427	0.0429911	0.372306	1.9416	0.499598	0.815615
LOC100287042	0.0415535	0.0300062	0.0335179	0.0501439	0.025456	0.0510938	0.0371152	0.0376894	0.0505934	0.0674353	0.0401078	0.0287404	0.0411211	0.0209766	0.0187665	0.0310134	0.0209006	0.0292369	0.0374576	0.0477914	0.0172317	0.0157804	0.0280427	0.0175374	0.090183	0.367073	0.115774	0.199387
ASPSCR1	0.0521838	0.0300062	0.0335179	0.0501439	0.025456	0.0404482	0.0371152	0.0376894	0.0505934	0.0674353	0.0401078	0.0287404	0.0411198	0.0209766	0.0187665	0.0310134	0.0209006	0.0292369	0.0374576	0.0477914	0.0172317	0.0157804	0.0671586	0.0175374	0.0537806	0.367073	0.115774	0.199387
PRSS45	0.0415535	0.0300062	0.0335179	0.0501439	0.025456	0.0404482	0.0371152	0.0376894	0.0505934	0.0674353	0.0401078	0.0393641	0.0411192	0.0209766	0.0187665	0.0310134	0.0209006	0.0292369	0.0374576	0.0477914	0.0172317	0.0157804	0.0280427	0.0175374	0.090183	0.367073	0.115774	0.199387
CDH22	0.0415535	0.0300062	0.0335179	0.0501439	0.0360659	0.0404482	0.0371152	0.0376894	0.0505934	0.0674353	0.0401078	0.0287404	0.0411181	0.0209766	0.0187665	0.0310134	0.0209006	0.0292369	0.0374576	0.0477914	0.0172317	0.0157804	0.0280427	0.0175374	0.260995	0.307919	0.422707	0.199387
COL6A6	0.0415535	0.0300062	0.0335179	0.0501439	0.025456	0.0404482	0.0371152	0.0376894	0.0505934	0.0674353	0.0401078	0.0393253	0.041116	0.0347356	0.0187665	0.0310134	0.0209006	0.0292369	0.0374576	0.0477914	0.0172317	0.0157804	0.0280427	0.0175374	0.135531	0.731697	0.121816	0.236692
CSMD2	0.0415535	0.0300062	0.0335179	0.0606521	0.025456	0.0404482	0.0371152	0.0376894	0.0505934	0.0674353	0.0401078	0.0287404	0.0411096	0.100036	0.0252058	0.0361387	0.0549198	0.221234	0.0613709	0.0477914	0.0172317	0.0157804	0.0280427	0.017651	0.24067	0.137992	0.239631	0.0379433
MAD1L1	0.0497009	0.0300062	0.0335179	0.0501439	0.0277519	0.0404482	0.0371152	0.0376894	0.0505934	0.0674353	0.0401078	0.0287404	0.0411042	0.0209766	0.0187665	0.0310134	0.0209006	0.0292369	0.0374576	0.0477914	0.0209346	0.0157804	0.0532558	0.0198051	0.0686121	0.367073	0.0182377	0.199387
FAM176A	0.0415535	0.0300062	0.0335179	0.0501439	0.025456	0.0404482	0.0371152	0.0481278	0.0505934	0.0674353	0.0401078	0.0287404	0.0411038	0.0209766	0.0187665	0.0310134	0.0209006	0.0292369	0.0374576	0.0477914	0.0172317	0.0157804	0.0280427	0.0175374	0.090183	0.367073	0.115774	0.199387
NR1I2	0.0415535	0.0300062	0.0335179	0.0501439	0.025456	0.0404482	0.0371152	0.0376894	0.0609377	0.0674353	0.0401078	0.0287404	0.041096	0.0209766	0.0187665	0.0310134	0.0209006	0.0292369	0.0374576	0.0477914	0.0172317	0.0178074	0.0280427	0.0175374	0.0674415	0.367073	0.0179268	0.199387
CHRNB4	0.0415535	0.0300062	0.0335179	0.0501439	0.025456	0.0404482	0.0371152	0.0376894	0.0505934	0.0674353	0.0504219	0.0287404	0.0410935	0.0209766	0.0187665	0.0310134	0.0209006	0.0292369	0.0374576	0.0477914	0.0172317	0.0157804	0.0280427	0.0175374	0.090183	0.367073	0.115774	0.199387
LOC339505	0.0415535	0.0300062	0.0335179	0.0604164	0.025456	0.0404482	0.0371152	0.0376894	0.0505934	0.0674353	0.0401078	0.0287404	0.04109	0.0268323	0.10586	0.0310134	0.0562419	0.0292369	0.0374576	0.603883	0.243599	0.443441	0.0280427	0.0175374	0.083956	0.099049	0.191207	0.199387
CD80	0.0415535	0.0300062	0.0335179	0.0501439	0.025456	0.0404482	0.0371152	0.0376894	0.0505934	0.0674353	0.0503276	0.0287404	0.0410856	0.0209766	0.148273	0.0310134	0.0209006	0.116893	0.0735169	1.29183	0.683369	1.29284	0.0280427	0.0175374	0.0503064	0.0692508	0.0356585	0.199387
RHOH	0.0415535	0.0300062	0.0335179	0.0603567	0.025456	0.0404482	0.0371152	0.0376894	0.0505934	0.0674353	0.0401078	0.0287404	0.041085	0.0209766	0.210616	0.0310134	0.0255675	0.193003	0.0374576	2.58914	0.990202	0.689164	0.118453	0.0175374	0.142539	0.367073	0.115774	0.269754
PTPN7	0.0415535	0.0300062	0.0335179	0.0501439	0.0305185	0.045569	0.0371152	0.0376894	0.0505934	0.0674353	0.0401078	0.0287404	0.0410825	0.0209766	0.0187665	0.0310134	0.0232227	0.0292369	0.0374576	0.0477914	0.207199	0.0650297	0.0280427	0.0175374	0.090183	0.367073	0.0269545	0.199387
IRS4	0.0415535	0.0300062	0.0335179	0.0501439	0.025456	0.0404482	0.0371152	0.0376894	0.0505934	0.0674353	0.0401078	0.0388875	0.0410795	0.0913952	0.0187665	0.0424456	0.0209006	0.0292369	0.0564621	0.0477914	0.0172317	0.0157804	0.0280427	0.0175374	0.0700568	0.0964256	0.0496373	0.199387
HLA-H	0.0415535	0.035107	0.0335179	0.0501439	0.025456	0.0454683	0.0371152	0.0376894	0.0505934	0.0674353	0.0401078	0.0287404	0.0410773	0.0209766	0.0187665	0.0310134	0.0209006	0.0292369	0.0374576	0.0477914	0.0172317	0.0157804	0.0280427	0.0175374	0.0304585	0.0155492	0.0495669	0.0374011
SLFN12L	0.0415535	0.0300062	0.0335179	0.0501439	0.0355117	0.0404482	0.0371152	0.0376894	0.0505934	0.0674353	0.0401078	0.0287404	0.0410719	0.0209766	0.0187665	0.0310134	0.0209006	0.0292369	0.0374576	0.132291	0.0172317	0.0157804	0.221058	0.0475481	0.0272292	0.112482	0.23181	0.199387
LINC00346	0.0415535	0.0300062	0.0335179	0.0501439	0.025456	0.050411	0.0371152	0.0376894	0.0505934	0.0674353	0.0401078	0.0287404	0.0410642	0.0209766	0.0442737	0.0310134	0.0209006	0.0292369	0.0374576	0.268766	0.291672	0.376188	0.225888	0.0755342	0.0211072	0.116192	0.044848	0.199387
MAG	0.0415535	0.0300062	0.0335179	0.0501439	0.025456	0.0404482	0.0371152	0.0376894	0.0505934	0.0674353	0.0401078	0.0386573	0.0410604	0.0217354	0.266991	0.322738	0.787733	0.198379	0.301513	0.0477914	0.0172317	0.0157804	0.0280427	0.0175374	0.115853	0.367073	0.123205	0.21891
OR13C5	0.0415535	0.0300062	0.0335179	0.0501439	0.025456	0.0404482	0.0371152	0.0376894	0.0522878	0.0729697	0.0427749	0.0287404	0.0410586	0.0209766	0.0187665	0.0310134	0.0209006	0.0292369	0.0374576	0.0477914	0.0172317	0.0157804	0.0280427	0.0175374	0.090183	0.919649	0.115774	0.199387
ZNF702P	0.0415535	0.0300062	0.0335179	0.0501439	0.025456	0.0404482	0.0371152	0.0376894	0.0505934	0.0772748	0.0401078	0.0287404	0.0410539	0.154985	0.0187665	0.0310134	0.0209006	0.0292369	0.0374576	0.295081	0.119673	0.0582952	0.0280427	0.0331602	0.506225	2.13801	0.326167	1.39331
SLC22A13	0.0415535	0.0300062	0.0335179	0.0501439	0.0352775	0.0404482	0.0371152	0.0376894	0.0505934	0.0674353	0.0401078	0.0287404	0.0410524	0.0209766	0.0229473	0.0310134	0.0209006	0.0292369	0.0374576	0.0477914	0.0172317	0.0157804	0.0280427	0.0175374	0.0726271	0.367073	0.115844	0.199387
LOC283731	0.0415535	0.0300062	0.0335179	0.0501439	0.0351874	0.0404482	0.0371152	0.0376894	0.0505934	0.0674353	0.0401078	0.0287404	0.0410449	0.0407828	0.0187665	0.0310134	0.0209006	0.0292369	0.0374576	0.0477914	0.0172317	0.0157804	0.0280427	0.0175374	0.307889	0.224391	0.0770344	0.411267
DEF6	0.0415535	0.0300062	0.0335179	0.0501439	0.025456	0.0404482	0.0371152	0.0376894	0.0505934	0.0674353	0.0401078	0.03843	0.0410414	0.0209766	0.0516647	0.0310134	0.043907	0.0399584	0.0424732	0.0986382	0.449628	0.561502	0.0381131	0.0175374	0.0816881	0.42173	0.0434402	0.199387
ATP4B	0.0415535	0.0300062	0.0335179	0.0501439	0.025456	0.0404482	0.0371152	0.0376894	0.0602608	0.0674353	0.0401078	0.0287404	0.0410396	0.0209766	0.0187665	0.0310134	0.0209006	0.0292369	0.0374576	0.0477914	0.0172317	0.0157804	0.0280427	0.0175374	0.0328113	0.367073	0.0349327	0.199387
C4BPB	0.0415535	0.0300062	0.0335179	0.0598036	0.025456	0.0404482	0.0371152	0.0376894	0.0505934	0.0674353	0.0401078	0.0287404	0.0410389	0.0209766	0.0187665	0.0310134	0.0209006	0.0292369	0.0374576	0.0477914	0.0172317	0.10833	0.0280427	0.0175374	0.090183	0.367073	0.119638	0.199387
ABCA9	0.0415535	0.0300062	0.0335179	0.0501439	0.025456	0.0404482	0.0371152	0.0376894	0.0505934	0.0674353	0.0401078	0.0383814	0.0410374	0.306385	0.0187665	0.0310134	0.0209006	0.0292369	0.0374576	0.101135	0.0172317	0.0371536	0.362522	0.377585	0.564791	2.24438	1.17255	2.08373
CDH3	0.0415535	0.0300062	0.0335179	0.0597244	0.025456	0.0404482	0.0371152	0.0376894	0.0505934	0.0674353	0.0401078	0.0287404	0.0410323	0.0235666	0.0187665	0.0310134	0.0593375	0.0996041	0.0374576	0.0477914	0.0172317	0.0157804	0.0280427	0.0175374	0.105501	0.392059	0.156962	0.199387
VARS	0.0415535	0.0300062	0.0430983	0.0501439	0.025456	0.0404482	0.0371152	0.0376894	0.0505934	0.0674353	0.0401078	0.0287404	0.0410323	0.0209766	0.0187665	0.0310134	0.0209006	0.0292369	0.0374576	0.0477914	0.0172317	0.0157804	0.0280427	0.0175374	0.02312	0.0216963	0.0202086	0.0198843
VEPH1	0.0415535	0.0300062	0.0335179	0.0501439	0.025456	0.0404482	0.0371152	0.0376894	0.0510128	0.0674353	0.0401078	0.0378023	0.0410241	0.0209766	0.0187665	0.0310134	0.0209006	0.0292369	0.0374576	0.0477914	0.0172317	0.0157804	0.0280427	0.0175374	0.0567701	0.328176	0.0618946	0.199387
NCF1	0.0415535	0.0300062	0.0335179	0.0501439	0.0349203	0.0404482	0.0371152	0.0376894	0.0505934	0.0674353	0.0401078	0.0287404	0.0410226	0.0209766	0.0902703	0.0310134	0.0209006	0.0292369	0.0374576	0.0868036	0.119837	0.162609	0.0280427	0.0175374	0.090183	0.14659	0.0377804	0.199387
FSCN1	0.0478493	0.0300062	0.0335179	0.0521803	0.025456	0.0404482	0.0371152	0.0376894	0.0505934	0.0674353	0.0401078	0.0298556	0.0410212	0.0371339	0.0187665	0.127812	0.101967	0.0828943	0.0374576	0.0477914	0.0685158	0.211078	0.205072	0.131055	0.148669	0.136436	0.0878154	0.187549
ZNF771	0.0415535	0.0300062	0.0429626	0.0501439	0.025456	0.0404482	0.0371152	0.0376894	0.0505934	0.0674353	0.0401078	0.0287404	0.041021	0.0209766	0.0187665	0.0310134	0.0209006	0.0292369	0.0374576	0.0477914	0.0172317	0.0157804	0.0280427	0.0175374	0.0684824	0.367073	0.115774	0.199387
CCDC61	0.0509633	0.0300062	0.0335179	0.0501439	0.025456	0.0404482	0.0371152	0.0376894	0.0505934	0.0674353	0.0401078	0.0287404	0.0410181	0.0209766	0.0187665	0.0310134	0.0209006	0.0292369	0.0374576	0.0477914	0.0172317	0.0157804	0.0280427	0.0175374	0.090183	0.367073	0.115774	0.199387
PTPN3	0.0415535	0.0300062	0.0335179	0.0501439	0.025456	0.0404482	0.0371152	0.0376894	0.0505934	0.0674353	0.0401078	0.0380978	0.0410137	0.350729	0.0187665	0.0310134	0.0209006	0.0292369	0.0374576	0.0477914	0.0172317	0.0157804	0.0280427	0.0256707	1.41328	3.05317	1.43114	0.870789
RYR2	0.0415535	0.0300062	0.0335179	0.0501439	0.025456	0.0404482	0.0371152	0.0376894	0.0505934	0.0674353	0.0401078	0.0380673	0.0410112	1.59107	0.0872232	0.274888	0.110001	0.0840766	0.24075	0.0477914	0.0172317	0.0157804	0.0575565	0.0666486	6.33188	19.3494	5.47115	8.1527
CDK5R2	0.0415535	0.0300062	0.0335179	0.0594491	0.025456	0.0404482	0.0371152	0.0376894	0.0505934	0.0674353	0.0401078	0.0287404	0.0410094	0.0635074	0.0187665	0.0310134	0.0209006	0.0292369	0.0374576	0.0477914	0.0172317	0.0157804	0.0700635	0.0352977	0.695167	0.698356	0.899092	0.213324
KIRREL2	0.0415535	0.0300062	0.0335179	0.0501439	0.0347488	0.0404482	0.0371152	0.0376894	0.0505934	0.0674353	0.0401078	0.0287404	0.0410083	0.0209766	0.0187665	0.0310134	0.0209006	0.0292369	0.0374576	0.0477914	0.0172317	0.0157804	0.0280427	0.0175374	0.0902533	0.0745469	0.115774	0.199387
THBD	0.0415535	0.0391497	0.0335179	0.0501439	0.025456	0.0404482	0.0371152	0.0376894	0.0505934	0.0674353	0.0401078	0.0287404	0.0409959	0.112847	0.0565644	0.0310134	0.0209006	0.143359	0.0374576	1.12894	1.01458	0.541586	0.888675	0.617127	0.0897475	0.277933	0.131147	0.25472
MEX3B	0.0415535	0.0300062	0.0335179	0.0592516	0.025456	0.0404482	0.0371152	0.0376894	0.0505934	0.0674353	0.0401078	0.0287404	0.0409929	0.300883	0.0847062	0.0805509	0.0504017	0.156912	0.0618882	0.0477914	0.0196172	0.0169989	0.0499255	0.0175374	0.0268572	0.998133	0.114191	0.609828
HSP90AA4P	0.0415535	0.0391122	0.0335179	0.0501439	0.025456	0.0404482	0.0371152	0.0376894	0.0505934	0.0674353	0.0401078	0.0287404	0.0409928	0.0209766	0.0187665	0.0310134	0.0209006	0.0292369	0.0374576	0.0477914	0.0172317	0.0157804	0.0280427	0.0175374	0.090183	0.367073	0.0854855	0.199387
MUSK	0.0415535	0.0362106	0.0335179	0.0530422	0.025456	0.0404482	0.0371152	0.0376894	0.0505934	0.0674353	0.0401078	0.0287404	0.0409925	0.0213014	0.0477952	0.0989155	0.0360488	0.0292369	0.086609	0.0477914	0.0172317	0.0157804	0.0280427	0.0175374	0.0378067	0.156141	0.0201023	0.199387
GFI1	0.0415535	0.0300062	0.0335179	0.0501439	0.025456	0.049492	0.0371152	0.0376894	0.0505934	0.0674353	0.0401078	0.0287404	0.0409876	0.0209766	0.0187665	0.0310134	0.0209006	0.0292369	0.0374576	0.0477914	0.0172317	0.0157804	0.0280427	0.0175374	0.0171692	0.367073	0.115774	0.199387
KCNA3	0.0415535	0.0390498	0.0335179	0.0501439	0.025456	0.0404482	0.0371152	0.0376894	0.0505934	0.0674353	0.0401078	0.0287404	0.0409876	2.78364	0.0516628	0.0526453	0.0731907	0.402581	0.173003	0.0477914	0.0172317	0.0157804	0.0507519	0.100179	2.4432	9.91984	2.30687	6.50838
SPATA12	0.0415535	0.0300062	0.0335179	0.0501439	0.025456	0.0404482	0.0371152	0.0467269	0.0505934	0.0674353	0.0401078	0.0287404	0.0409871	0.0209766	0.0489379	0.0500603	0.0209006	0.0292369	0.0374576	0.0477914	0.0172317	0.0157804	0.0280427	0.0175374	0.090183	0.0799246	0.0205803	0.199387
LOC375196	0.0483239	0.0322684	0.0335179	0.0501439	0.025456	0.0404482	0.0371152	0.0376894	0.0505934	0.0674353	0.0401078	0.0287404	0.0409867	0.0209766	0.0187665	0.0310134	0.0209006	0.0292369	0.0374576	0.0477914	0.0172317	0.0157804	0.0311602	0.0175374	0.090183	1.22197	0.367708	1.67916
HIST1H2BH	0.0415535	0.0300062	0.0335179	0.0501439	0.025456	0.0404482	0.0371152	0.0376894	0.0505934	0.0674353	0.0490289	0.0287404	0.0409774	0.0209766	0.0187665	0.0310134	0.0209006	0.0292369	0.0374576	0.0477914	0.0964583	0.0789275	0.24053	0.0872985	0.090183	0.367073	0.115774	0.199387
FGF20	0.0415535	0.0300062	0.0335179	0.0501439	0.034341	0.0404482	0.0371152	0.0376894	0.0505934	0.0674353	0.0401078	0.0287404	0.0409744	0.0209766	0.0187665	0.0310134	0.0209006	0.0292369	0.0374576	0.641385	0.232533	0.099488	0.0280427	0.0175374	0.155066	2.13664	0.551167	0.199387
LOC388387	0.0503745	0.0300062	0.0335179	0.0501439	0.025456	0.0404482	0.0371152	0.0376894	0.0505934	0.0674353	0.0401078	0.0287404	0.040969	0.0209766	0.0187665	0.0310134	0.0209006	0.0292369	0.0374576	0.0477914	0.0172317	0.0440261	0.0280427	0.0175374	0.090183	0.367073	0.115774	0.199387
FCGBP	0.0415535	0.0300062	0.0335179	0.0501439	0.025456	0.0404482	0.0459052	0.0376894	0.0505934	0.0674353	0.0401078	0.0287404	0.0409664	0.0209766	0.0318208	0.0310134	0.0209006	0.0292369	0.0374576	0.0477914	0.211791	0.16052	0.0280427	0.0175374	0.0159952	0.0110051	0.00566231	0.199387
LOC284757	0.0415535	0.0300062	0.0335179	0.0501439	0.025456	0.0404482	0.0371152	0.0376894	0.0505934	0.0674353	0.0401078	0.0375201	0.0409656	0.0262584	0.0187665	0.0310134	0.0209006	0.0292369	0.0374576	0.112301	0.0341099	0.0343742	0.0280427	0.0175374	0.0463907	0.0958074	0.115774	0.199387
ZYG11A	0.0415535	0.0300062	0.0335179	0.0501439	0.025456	0.0404482	0.0371152	0.046442	0.0505934	0.0674353	0.0401078	0.0287404	0.0409633	0.0353935	0.0187665	0.0310134	0.0209006	0.0292369	0.0374576	0.0477914	0.0172317	0.0157804	0.0280427	0.0175374	0.0211261	0.367073	0.0449012	0.119918
OVCH1	0.0415535	0.0300062	0.0335179	0.0588454	0.025456	0.0404482	0.0371152	0.0376894	0.0505934	0.0674353	0.0401078	0.0287404	0.0409591	0.0209766	0.0187665	0.0310134	0.0209006	0.0292369	0.0374576	0.0477914	0.0172317	0.0157804	0.0280427	0.0175374	0.0933619	0.385525	0.127592	0.151422
GC	0.0415535	0.0386816	0.0335179	0.0501439	0.025456	0.0404482	0.0371152	0.0376894	0.0505934	0.0674353	0.0401078	0.0287404	0.0409569	0.0209766	0.0187665	0.0310134	0.0209006	0.0292369	0.0374576	0.0477914	0.0172317	0.0157804	0.0280427	0.0175374	0.090183	0.367073	0.115774	0.306884
ITPKA	0.0502216	0.0300062	0.0335179	0.0501439	0.025456	0.0404482	0.0371152	0.0376894	0.0505934	0.0674353	0.0401078	0.0287404	0.0409563	0.0209766	0.0187665	0.0310134	0.0209006	0.0292369	0.0374576	0.0477914	0.0172317	0.0157804	0.0280427	0.0175374	0.129457	0.367073	0.247947	0.199387
MYO1H	0.0415535	0.0300062	0.0335179	0.0501439	0.0341208	0.0404482	0.0371152	0.0376894	0.0505934	0.0674353	0.0401078	0.0287404	0.040956	0.0209766	0.0187665	0.0310134	0.0209006	0.0292369	0.0374576	0.0477914	0.0172317	0.0157804	0.0280427	0.0175374	0.090183	0.367073	0.0225222	0.1203
A4GALT	0.0415535	0.0300062	0.0421742	0.0501439	0.025456	0.0404482	0.0371152	0.0376894	0.0505934	0.0674353	0.0401078	0.0287404	0.0409553	0.0209766	0.0187665	0.0310134	0.0209006	0.0292369	0.0374576	0.0477914	0.0172317	0.0157804	0.0703857	0.042593	0.090183	0.367073	0.115774	0.199387
MLKL	0.0415535	0.0300062	0.0335179	0.0501439	0.025456	0.0404482	0.0371152	0.0376894	0.0505934	0.0674353	0.0401078	0.037387	0.0409545	0.0288099	0.0939348	0.104042	0.249366	0.363058	0.0587035	0.851113	0.619595	0.634008	0.577267	0.409377	0.228077	1.46827	0.512561	1.44153
C1orf233	0.0415535	0.0300062	0.0335179	0.0501439	0.025456	0.0490823	0.0371152	0.0376894	0.0505934	0.0674353	0.0401078	0.0287404	0.0409535	0.0209766	0.0187665	0.0310134	0.0209006	0.0292369	0.0374576	0.0477914	0.0172317	0.0157804	0.0280427	0.0175374	0.0452728	0.367073	0.0722389	0.199387
G6PC2	0.0415535	0.0300062	0.0335179	0.0501439	0.025456	0.0404482	0.0371152	0.0376894	0.0505934	0.0674353	0.0401078	0.0373537	0.0409517	0.0348435	0.0783626	0.0310134	0.0374659	0.0778117	0.09662	0.0477914	0.0172317	0.0157804	0.0280427	0.0175374	0.0775821	0.19223	0.0989758	0.199387
MOCOS	0.0415535	0.0300062	0.0420398	0.0501439	0.025456	0.0404482	0.0371152	0.0376894	0.0505934	0.0674353	0.0401078	0.0287404	0.0409441	0.0209766	0.0187665	0.0310134	0.0209006	0.0292369	0.0374576	0.0477914	0.0172317	0.0157804	0.0280427	0.0175374	0.0339326	0.367073	0.0180396	0.199387
HLA-DQA2	0.0415535	0.0300062	0.0335179	0.0501439	0.025456	0.0404482	0.0371152	0.0376894	0.0591047	0.0674353	0.0401078	0.0287404	0.0409432	0.0209766	0.029795	0.0310134	0.0305567	0.0292369	0.0374576	0.231251	0.106863	0.115943	0.0280427	0.0175374	0.0055571	0.367073	0.115774	0.199387
HLA-DQA2	0.0415535	0.0300062	0.0335179	0.0501439	0.025456	0.0404482	0.0371152	0.0376894	0.0591047	0.0674353	0.0401078	0.0287404	0.0409432	0.0209766	0.0187665	0.0310134	0.0209006	0.0292369	0.0374576	0.231251	0.117201	0.160436	0.0280427	0.0175374	0.0055571	0.367073	0.0236884	0.199387
LOC100129480	0.0415535	0.0300062	0.0335179	0.0501439	0.025456	0.0404482	0.0455731	0.0376894	0.0505934	0.0674353	0.0401078	0.0287404	0.0409388	0.0555816	0.0187665	0.0310134	0.0209006	0.0408349	0.0374576	0.0477914	0.0172317	0.0157804	0.0302039	0.0175374	0.0956012	0.197572	0.0509545	0.199387
WT1-AS	0.0415535	0.0383935	0.0335179	0.0501439	0.025456	0.0404482	0.0371152	0.0376894	0.0505934	0.0674353	0.0401078	0.0287404	0.0409329	0.0209766	0.0187665	0.0310134	0.0209006	0.0292369	0.0374576	0.0477914	0.0172317	0.0157804	0.0280427	0.0175374	0.090183	0.367073	0.115774	0.199387
FCGR3B	0.0415535	0.0300062	0.0335179	0.0501439	0.025456	0.0404482	0.0371152	0.0376894	0.0505934	0.0674353	0.0401078	0.0370861	0.0409294	0.0209766	0.153402	0.0310134	0.0444412	0.0349419	0.0513802	0.275338	0.605592	0.807684	0.0280427	0.0191582	0.0587631	0.197203	0.0820399	0.199387
LOC100653515	0.0415535	0.0300062	0.0418625	0.0501439	0.025456	0.0404482	0.0371152	0.0376894	0.0505934	0.0674353	0.0401078	0.0287404	0.0409293	0.0253788	0.0284023	0.0310134	0.0452551	0.0502396	0.0374576	0.162835	0.0638997	0.123467	0.0280427	0.0175374	0.13462	0.0926719	0.1432	0.199387
LOC100129534	0.0415535	0.0300062	0.0335179	0.0501439	0.0271221	0.0404482	0.0371152	0.0376894	0.0505934	0.0740945	0.0401078	0.0287404	0.0409277	0.023597	0.0187665	0.0310134	0.0209006	0.0292369	0.0374576	0.100969	0.0172317	0.0221012	0.0280427	0.0175374	0.104481	0.086305	0.115774	0.199387
C16orf79	0.0498601	0.0300062	0.0335179	0.0501439	0.025456	0.0404482	0.0371152	0.0376894	0.0505934	0.0674353	0.0401078	0.0287404	0.0409262	0.0209766	0.0187665	0.0310134	0.0209006	0.0292369	0.0374576	0.0477914	0.0172317	0.0157804	0.0280427	0.0175374	0.090183	0.367073	0.0551837	0.199387
FAM70B	0.049836	0.0300062	0.0335179	0.0501439	0.025456	0.0404482	0.0371152	0.0376894	0.0505934	0.0674353	0.0401078	0.0287404	0.0409242	0.0209766	0.0187665	0.0339637	0.0209006	0.0292369	0.0374576	0.0477914	0.0172317	0.0157804	0.0280427	0.0175374	0.090183	0.367073	0.0541412	0.199387
HSPB2-C11orf52	0.0415535	0.0300062	0.0335179	0.0501439	0.025456	0.0404482	0.0371152	0.0376894	0.0588735	0.0674353	0.0401078	0.0287404	0.040924	0.0209766	0.0187665	0.035047	0.0209006	0.0292369	0.0374576	0.0477914	0.0172317	0.0157804	0.0280427	0.0175374	0.090183	0.367073	0.115774	0.199387
STAP2	0.0415535	0.0300062	0.0335179	0.0501439	0.0336796	0.0404482	0.0371152	0.0376894	0.0505934	0.0674353	0.0401078	0.0287404	0.0409192	0.0209766	0.0187665	0.0310134	0.0209006	0.0292369	0.0374576	0.0477914	0.0172317	0.0157804	0.0280427	0.0175374	0.090183	0.367073	0.0339003	0.199387
LOC100190940	0.0497649	0.0300062	0.0335179	0.0501439	0.025456	0.0404482	0.0371152	0.0376894	0.0505934	0.0674353	0.0401078	0.0287404	0.0409182	0.0209766	0.0187665	0.0310134	0.0209006	0.0292369	0.0374576	0.0477914	0.0172317	0.0157804	0.119932	0.0175374	0.0129072	0.367073	0.0274381	0.199387
MFSD7	0.0497093	0.0300062	0.0335179	0.0501439	0.025456	0.0404482	0.0371152	0.0376894	0.0505934	0.0674353	0.0401078	0.0287404	0.0409136	0.0209766	0.0187665	0.0310134	0.0209006	0.0292369	0.0374576	0.0477914	0.0172317	0.0157804	0.0280427	0.0175374	0.090183	0.367073	0.115774	0.199387
EPGN	0.0415535	0.0300062	0.041579	0.0501439	0.025456	0.0404482	0.0371152	0.0376894	0.0505934	0.0674353	0.0401078	0.0287404	0.0409057	0.0209766	0.0187665	0.0310134	0.0209006	0.0292369	0.0374576	0.0477914	0.0172317	0.0157804	0.0280427	0.0175374	0.090183	0.367073	0.115774	0.199387
CHRNA3	0.0415535	0.0300062	0.0335179	0.0501439	0.025456	0.0404482	0.0371152	0.0376894	0.0505934	0.0674353	0.0481281	0.0287404	0.0409023	0.0209766	0.0187665	0.0310134	0.0209006	0.0292369	0.0374576	0.0477914	0.0172317	0.0157804	0.0280427	0.0175374	0.027542	0.227464	0.131744	0.199387
C16orf71	0.0495705	0.0300062	0.0335179	0.0501439	0.025456	0.0404482	0.0371152	0.0376894	0.0505934	0.0674353	0.0401078	0.0287404	0.040902	0.0209766	0.0187665	0.0310134	0.0209006	0.0292369	0.0374576	0.0477914	0.0172317	0.0157804	0.0280427	0.0175374	0.090183	0.367073	0.0363824	0.199387
MORC1	0.0415535	0.0300062	0.0335179	0.0501439	0.025456	0.0404482	0.0450757	0.0376894	0.0505934	0.0674353	0.0401078	0.0287404	0.0408973	0.0209766	0.0455718	0.0310134	0.0209006	0.0292369	0.0374576	0.866574	0.213924	0.2134	0.0280427	0.0175374	0.0963776	0.198982	0.0384123	0.199387
LOC400940	0.0415535	0.0300062	0.0335179	0.0580672	0.025456	0.0404482	0.0371152	0.0376894	0.0505934	0.0674353	0.0401078	0.0287404	0.0408942	0.339069	0.249063	0.434138	0.151726	0.607789	0.212297	0.0477914	0.0172317	0.0157804	0.0280427	0.0175374	0.118464	0.217414	0.43372	0.597751
CSNK1A1P1	0.0415535	0.0368407	0.0335179	0.0501439	0.025456	0.0415068	0.0371152	0.0376894	0.0505934	0.0674353	0.0401078	0.0287404	0.0408917	0.0209766	0.0187665	0.0310134	0.0209006	0.0292369	0.0374576	0.0477914	0.0172317	0.0157804	0.0280427	0.0175374	0.143088	0.709331	0.152287	0.199387
GPR63	0.0415535	0.0354082	0.0335179	0.0501439	0.025456	0.0404482	0.0371152	0.0401758	0.0505934	0.0674353	0.0401078	0.0287404	0.0408913	0.199408	0.0187892	0.0310134	0.0249595	0.057909	0.0374576	0.0477914	0.0172317	0.0157804	0.0280427	0.0175374	0.32093	0.647105	0.25374	0.254178
HIST1H1D	0.0415535	0.0300062	0.0335179	0.0501439	0.025456	0.0404482	0.0371152	0.0455725	0.0505934	0.0674353	0.0401078	0.0287404	0.0408909	0.173015	0.093397	0.0991627	0.118866	0.0838538	0.119595	0.0477914	1.28471	1.20078	3.85034	1.55323	0.21714	0.367073	0.115774	0.199387
C1orf116	0.0415535	0.0300062	0.0335179	0.0501439	0.025456	0.0482652	0.0371152	0.0376894	0.0505934	0.0674353	0.0401078	0.0287404	0.0408854	0.0209766	0.0187665	0.0376547	0.0209006	0.0292369	0.0374576	0.0804464	0.0245	0.0425281	0.0280427	0.0175374	0.090183	0.0347391	0.0268193	0.0955157
TCF19	0.0415535	0.0300062	0.0335179	0.0501439	0.0332677	0.0404482	0.0371152	0.0376894	0.0505934	0.0674353	0.0401078	0.0287404	0.0408849	0.0209766	0.0189342	0.0310134	0.0209006	0.0309327	0.0374576	0.108642	0.0410535	0.0157804	0.0280427	0.0175374	0.0128567	0.0707892	0.0182236	0.199387
TCF19	0.0415535	0.0300062	0.0335179	0.0501439	0.0332677	0.0404482	0.0371152	0.0376894	0.0505934	0.0674353	0.0401078	0.0287404	0.0408849	0.0209766	0.0189342	0.0310134	0.0209006	0.0309327	0.0374576	0.108642	0.0410535	0.0157804	0.0280427	0.0175374	0.0166065	0.0707892	0.0182236	0.199387
ASB12	0.0415535	0.037806	0.0335179	0.0501439	0.025456	0.0404482	0.0371152	0.0376894	0.0505934	0.0674353	0.0401078	0.0287404	0.0408839	0.0209766	0.0187665	0.0310134	0.0209006	0.0292369	0.0374576	0.0477914	0.0172317	0.0157804	0.0280427	0.0175374	0.090183	0.367073	0.115774	0.199387
ATP10A	0.0493486	0.0300062	0.0335179	0.0501439	0.025456	0.0404482	0.0371152	0.0376894	0.0505934	0.0674353	0.0401078	0.0287404	0.0408835	0.0381183	0.0187665	0.0310134	0.0209006	0.0292369	0.0374576	0.0477914	0.0172317	0.0157804	1.65114	2.62977	0.436068	0.63545	0.754047	0.199387
HLA-DOA	0.0415535	0.0300062	0.0335179	0.0501439	0.0264605	0.0404482	0.0394476	0.0386478	0.0505934	0.0674353	0.0401078	0.032239	0.0408834	0.0209766	0.0667781	0.0325362	0.0209006	0.0325679	0.0374576	0.295791	0.515286	0.421368	0.0280427	0.0175374	0.00809658	0.066867	0.010261	0.199387
LOC100289650	0.0415535	0.0300062	0.0335179	0.0501439	0.0332456	0.0404482	0.0371152	0.0376894	0.0505934	0.0674353	0.0401078	0.0287404	0.0408831	0.0209766	0.291141	0.155072	0.127129	0.107386	0.242331	0.0477914	0.0172317	0.0157804	0.0280427	0.0175374	0.090183	0.210869	0.0543165	0.199387
C8orf51	0.0415535	0.0377781	0.0335179	0.0501439	0.025456	0.0404482	0.0371152	0.0376894	0.0505934	0.0674353	0.0401078	0.0287404	0.0408816	0.0209766	0.0187665	0.0310134	0.0348848	0.0292369	0.0374576	0.0477914	0.0172317	0.0157804	0.0280427	0.0175374	0.090183	0.194753	0.115774	0.199387
TCF19	0.0415535	0.0300062	0.0335179	0.0501439	0.0332273	0.0404482	0.0371152	0.0376894	0.0505934	0.0674353	0.0401078	0.0287404	0.0408815	0.0209766	0.0189342	0.0310134	0.0209006	0.0330213	0.0374576	0.108642	0.0416069	0.0157804	0.0280427	0.0175374	0.0166065	0.0707892	0.0182236	0.199387
TCF19	0.0415535	0.0300062	0.0335179	0.0501439	0.0332273	0.0404482	0.0371152	0.0376894	0.0505934	0.0674353	0.0401078	0.0287404	0.0408815	0.0209766	0.0189342	0.0310134	0.0209006	0.0330213	0.0374576	0.108642	0.0416069	0.0157804	0.0280427	0.0175374	0.0128567	0.0707892	0.0182236	0.199387
TCF19	0.0415535	0.0300062	0.0335179	0.0501439	0.0332273	0.0404482	0.0371152	0.0376894	0.0505934	0.0674353	0.0401078	0.0287404	0.0408815	0.0209766	0.0378814	0.0310134	0.0209006	0.0309327	0.0374576	0.0669831	0.0416069	0.0157804	0.0280427	0.0175374	0.0128611	0.0708138	0.0501322	0.199387
CETN1	0.0415535	0.0300062	0.0335179	0.0501439	0.025456	0.0404482	0.0371152	0.0454244	0.0505934	0.0674353	0.0401078	0.0287404	0.0408785	0.0209766	0.0187665	0.0310134	0.0209006	0.0292369	0.0374576	0.0477914	0.0172317	0.0157804	0.0280427	0.0175374	0.090183	0.367073	0.115774	0.199387
LOC100133920	0.0415535	0.0300062	0.0412113	0.0501439	0.025456	0.0404482	0.0371152	0.0376894	0.0505934	0.0674353	0.0401078	0.0287404	0.0408751	0.0209766	0.0187665	0.0310134	0.0209006	0.0292369	0.0374576	0.0477914	0.0172317	0.0157804	0.0280427	0.0736039	0.0597257	0.122276	0.104724	0.199387
FAM209A	0.0415535	0.0300062	0.0335179	0.0578134	0.025456	0.0404482	0.0371152	0.0376894	0.0505934	0.0674353	0.0401078	0.0287404	0.0408731	0.0209766	0.0187665	0.0310134	0.0209006	0.0292369	0.0374576	0.0477914	0.0172317	0.0157804	0.0280427	0.0398225	0.17353	0.367073	0.115774	0.199387
CYP8B1	0.0415535	0.0300062	0.0335179	0.0501439	0.025456	0.0404482	0.0371152	0.0376894	0.0505934	0.0747743	0.0401078	0.0290074	0.0408678	0.0209766	0.0187665	0.0310134	0.0209006	0.0292369	0.0374576	0.0824101	0.0172317	0.0169166	0.0280427	0.0175374	0.0114624	0.367073	0.0365459	0.199387
STRA8	0.0415535	0.0300062	0.0335179	0.0501439	0.025456	0.0404482	0.0371152	0.0376894	0.0505934	0.0674353	0.0476184	0.0287404	0.0408598	0.0209766	0.0187665	0.0310134	0.0209006	0.0292369	0.0374576	0.0477914	0.0172317	0.0157804	0.0280427	0.0175374	0.090183	0.367073	0.115774	0.199387
SLC10A6	0.0415535	0.0300062	0.0409659	0.0501439	0.025456	0.0404482	0.0371152	0.0376894	0.0505934	0.0674353	0.0401078	0.0287404	0.0408546	0.0209766	0.0187665	0.0310134	0.0209006	0.0292369	0.0374576	0.0477914	0.0172317	0.0157804	0.0280427	0.0175374	0.090183	0.367073	0.115774	0.199387
USP43	0.0415535	0.0300062	0.0335179	0.0501439	0.025456	0.0478899	0.0371152	0.0376894	0.0505934	0.0674353	0.0401078	0.0287404	0.0408541	0.0372633	0.0187665	0.0310134	0.0535922	0.142021	0.0374576	0.0477914	0.0172317	0.0157804	0.0280427	0.0175374	0.155604	0.13768	0.24805	0.378541
ASPDH	0.0415535	0.0300062	0.0335179	0.0501439	0.025456	0.0478822	0.0371152	0.0376894	0.0505934	0.0674353	0.0401078	0.0287404	0.0408534	0.0209766	0.0187665	0.0310134	0.0209006	0.0292369	0.0374576	0.0477914	0.0172317	0.0157804	0.0280427	0.0175374	0.090183	0.367073	0.115774	0.199387
GGTLC2	0.0415535	0.0300062	0.0335179	0.0501439	0.025456	0.0478822	0.0371152	0.0376894	0.0505934	0.0674353	0.0401078	0.0287404	0.0408534	0.0209766	0.0187665	0.0310134	0.0209006	0.0292369	0.0374576	0.0477914	0.0172317	0.0157804	0.0280427	0.0175374	0.090183	0.367073	0.115774	0.199387
ZNF311	0.0415535	0.0300062	0.0335179	0.0501439	0.025456	0.0432808	0.0371152	0.0376894	0.0505934	0.0674353	0.0446708	0.0287404	0.0408503	0.0225199	0.0187665	0.0310134	0.0209006	0.0292369	0.0374576	0.0477914	0.0172317	0.0157804	0.0280427	0.0175374	0.0196134	0.0404995	0.0286748	0.0278358
ZNF311	0.0415535	0.0300062	0.0335179	0.0501439	0.025456	0.0432808	0.0371152	0.0376894	0.0505934	0.0674353	0.0446708	0.0287404	0.0408503	0.0209766	0.0187665	0.0310134	0.0219377	0.0292369	0.0374576	0.0477914	0.0172317	0.0157804	0.0280427	0.0175374	0.0196134	0.0404995	0.0286748	0.0765485
ZNF311	0.0415535	0.0300062	0.0335179	0.0501439	0.025456	0.0432808	0.0371152	0.0376894	0.0505934	0.0674353	0.0446708	0.0287404	0.0408503	0.0209766	0.0187665	0.0310134	0.0219377	0.0292369	0.0374576	0.0477914	0.0172317	0.0157804	0.0280427	0.0175374	0.0196134	0.0404995	0.0286748	0.0765485
CCHCR1	0.0415535	0.0300062	0.0335179	0.0501439	0.0328449	0.0404482	0.0371152	0.0376894	0.0505934	0.0674353	0.0401078	0.0287404	0.0408497	0.0209766	0.0187665	0.0310134	0.0209006	0.0292369	0.0374576	0.0477914	0.0183412	0.0157804	0.0280427	0.0175374	0.0306351	0.0121652	0.0172271	0.199387
POF1B	0.0415535	0.0300062	0.0335179	0.0501439	0.025456	0.0404482	0.0371152	0.0376894	0.0505934	0.0748141	0.0401078	0.0287404	0.0408488	0.0209766	0.0187665	0.0310134	0.0209006	0.0292369	0.0374576	0.0477914	0.0172317	0.0157804	0.0280427	0.0175374	0.022937	0.189421	0.0365653	0.390598
OR1G1	0.0415535	0.037373	0.0335179	0.0501439	0.025456	0.0404482	0.0371152	0.0376894	0.0505934	0.0674353	0.0401078	0.0287404	0.0408478	0.0209766	0.0187665	0.0310134	0.0209006	0.0292369	0.0374576	0.0477914	0.0172317	0.0157804	0.0280427	0.0175374	0.090183	0.367073	0.115774	0.199387
KCNG4	0.0415535	0.0373214	0.0335179	0.0501439	0.025456	0.0404482	0.0371152	0.0376894	0.0505934	0.0674353	0.0401078	0.0287404	0.0408435	0.0209766	0.0187665	0.0310134	0.0209006	0.051312	0.0374576	0.0477914	0.0172317	0.0157804	0.0280427	0.0175374	0.090183	0.367073	0.115774	0.199387
NAPSB	0.0415535	0.0300062	0.0335179	0.0501439	0.025456	0.0404482	0.0371152	0.0376894	0.0505934	0.0674353	0.0401078	0.0359873	0.0408379	0.0209766	0.191369	0.0310134	0.0209006	0.0292369	0.0374576	0.0921042	0.102304	0.095949	0.0280427	0.0175374	0.090183	0.367073	0.115774	0.199387
FMO1	0.0415535	0.0300062	0.0335179	0.0501439	0.025456	0.0404482	0.0371152	0.0376894	0.0505934	0.0674353	0.0401078	0.0358833	0.0408292	0.0209766	0.0187665	0.0310134	0.0209006	0.0292369	0.0374576	0.0477914	0.0172317	0.0157804	0.0280427	0.0418353	0.090183	0.367073	0.115774	0.199387
METTL21C	0.0415535	0.0300062	0.0335179	0.0501439	0.025456	0.0404482	0.0371152	0.0376894	0.0505934	0.0745699	0.0401078	0.0287404	0.0408285	0.111034	0.0187665	0.0318322	0.0209006	0.0292369	0.0374576	0.0477914	0.0238023	0.0157804	0.0280427	0.0212018	0.0954957	0.789412	0.115774	0.199387
OR4F17	0.0415535	0.0300062	0.0335179	0.0572629	0.025456	0.0404482	0.0371152	0.0376894	0.0505934	0.0674353	0.0401078	0.0287404	0.0408272	0.0209766	0.0187665	0.0310134	0.0209006	0.0292369	0.0374576	0.0477914	0.0172317	0.0157804	0.0280427	0.0175374	0.0487934	0.367073	0.115774	0.199387
OR4F4	0.0415535	0.0300062	0.0335179	0.0572629	0.025456	0.0404482	0.0371152	0.0376894	0.0505934	0.0674353	0.0401078	0.0287404	0.0408272	0.0209766	0.0187665	0.0310134	0.0209006	0.0292369	0.0374576	0.0477914	0.0172317	0.0157804	0.0280427	0.0175374	0.0487934	0.367073	0.115774	0.199387
PIK3R6	0.0415535	0.0300062	0.0335179	0.0572152	0.025456	0.0404482	0.0371152	0.0376894	0.0505934	0.0674353	0.0401078	0.0287404	0.0408232	0.0209766	0.0381479	0.0310134	0.0209006	0.0292369	0.0374576	0.0726468	0.0883918	0.0893108	0.0374855	0.0261244	0.0604381	0.367073	0.115774	0.199387
LOC285740	0.0415535	0.0300062	0.0405885	0.0501439	0.025456	0.0404482	0.0371152	0.0376894	0.0505934	0.0674353	0.0401078	0.0287404	0.0408232	0.0209766	0.0187665	0.0432824	0.0209006	0.0292369	0.0374576	0.158086	0.0172317	0.0470672	0.0280427	0.0175374	0.090183	0.367073	0.115774	0.199387
FLJ31662	0.0486172	0.0300062	0.0335179	0.0501439	0.025456	0.0404482	0.0371152	0.0376894	0.0505934	0.0674353	0.0401078	0.0287404	0.0408226	0.0209766	0.0187665	0.0310134	0.0209006	0.0292369	0.0374576	0.0477914	0.0172317	0.0157804	0.0280427	0.0175374	0.090183	0.367073	0.115774	0.199387
COL6A4P1	0.0415535	0.0300062	0.0335179	0.0501439	0.025456	0.0404482	0.0371152	0.0376894	0.0505934	0.0674353	0.0471355	0.0287404	0.0408196	0.0209766	0.0187665	0.0310134	0.0209006	0.0292369	0.0374576	0.0477914	0.0172317	0.0157804	0.0280427	0.0175374	0.090183	0.367073	0.115774	0.199387
PROX1-AS1	0.0415535	0.0300062	0.0335179	0.0501439	0.025456	0.0404482	0.0371152	0.0376894	0.0575591	0.0674353	0.0401078	0.0287404	0.0408144	0.200506	0.0806748	0.347819	0.222874	0.170761	0.521634	0.0477914	0.0172317	0.0157804	0.0280427	0.0175374	0.127925	0.528243	0.135971	0.199387
RELL2	0.0484784	0.0300062	0.0335179	0.0501439	0.025456	0.0404482	0.0371152	0.0376894	0.0505934	0.0674353	0.0401078	0.0287404	0.040811	0.0209766	0.0187665	0.0310134	0.0209006	0.0292369	0.0374576	0.0477914	0.0172317	0.0157804	0.0280427	0.0209663	0.0674565	0.271102	0.0485492	0.199387
SLC9A2	0.0415535	0.0300062	0.04044	0.0501439	0.025456	0.0404482	0.0371152	0.0376894	0.0505934	0.0674353	0.0401078	0.0287404	0.0408108	0.21959	0.0187665	0.0310134	0.0209006	0.0292369	0.0374576	0.0477914	0.0172317	0.0157804	0.380536	0.301227	0.131398	2.17006	0.410101	0.279685
TPSD1	0.0415535	0.0300062	0.0335179	0.0501439	0.025456	0.0473673	0.0371152	0.0376894	0.0505934	0.0674353	0.0401078	0.0287404	0.0408105	0.0209766	0.0187665	0.0310134	0.0209006	0.0292369	0.0374576	0.0477914	0.0172317	0.0157804	0.0408304	0.0175374	0.090183	0.367073	0.115774	0.199387
AREG	0.0415535	0.0300062	0.0335179	0.0501439	0.025456	0.0404482	0.0371152	0.0445764	0.0505934	0.0674353	0.0401078	0.0287404	0.0408079	0.0209766	0.0187665	0.0310134	0.0209006	0.0292369	0.0374576	0.0669329	0.253295	0.0157804	0.0985358	0.0641135	0.090183	0.367073	0.115774	0.199387
AREG	0.0415535	0.0300062	0.0335179	0.0501439	0.025456	0.0404482	0.0371152	0.0445764	0.0505934	0.0674353	0.0401078	0.0287404	0.0408079	0.0209766	0.0187665	0.0310134	0.0209006	0.0292369	0.0374576	0.0669329	0.280313	0.0157804	0.0899676	0.0641135	0.090183	0.367073	0.115774	0.199387
CA3	0.0415535	0.0300062	0.0335179	0.0501439	0.025456	0.0404482	0.0371152	0.0445605	0.0505934	0.0674353	0.0401078	0.0287404	0.0408065	0.0312835	0.0348874	0.0310134	0.111159	0.0540775	0.08287	0.0668354	0.0172317	0.0157804	0.395149	0.0175374	0.055013	0.681768	0.029272	0.199387
HMGA2	0.0415535	0.0300062	0.040381	0.0501439	0.025456	0.0404482	0.0371152	0.0376894	0.0505934	0.0674353	0.0401078	0.0287404	0.0408059	0.0209766	0.0187665	0.0310134	0.0209006	0.0292369	0.0374576	0.0477914	0.0172317	0.0157804	0.0280427	0.0175374	0.021825	0.367073	0.115774	0.123886
GABRR3	0.0415535	0.0300062	0.0403716	0.0501439	0.025456	0.0404482	0.0371152	0.0376894	0.0505934	0.0674353	0.0401078	0.0287404	0.0408051	0.0209766	0.0187665	0.0310134	0.0209006	0.0292369	0.0374576	0.0477914	0.0172317	0.0157804	0.0280427	0.0175374	0.090183	0.367073	0.115774	0.199387
CES3	0.0415535	0.0300062	0.0335179	0.0501439	0.025456	0.0404482	0.0371152	0.0376894	0.0523439	0.0725179	0.0401078	0.0287404	0.0408034	0.0651337	0.0187665	0.0310134	0.0209006	0.0601716	0.0374576	0.0477914	0.0172317	0.0157804	0.0280427	0.0175374	0.0582488	0.23801	0.12254	0.163592
FLJ45445	0.0415535	0.0367258	0.0335179	0.0501439	0.025456	0.0404482	0.0371152	0.0376894	0.0505934	0.0674353	0.0401078	0.0287404	0.0407939	0.0209766	0.0187665	0.0310134	0.0209006	0.0292369	0.0374576	0.0477914	0.0172317	0.0534306	0.0280427	0.0175374	0.151751	0.124396	0.0937925	0.102147
RTN4R	0.0481763	0.0300062	0.0335179	0.0501439	0.025456	0.0404482	0.0371152	0.0376894	0.0505934	0.0674353	0.0401078	0.0287404	0.0407858	0.0209766	0.0187665	0.0310134	0.0209006	0.0292369	0.0374576	0.0477914	0.0172317	0.0157804	0.0280427	0.0175374	0.099397	0.102644	0.185069	0.28217
C3orf43	0.0415535	0.0300062	0.0335179	0.0501439	0.025456	0.0404482	0.043731	0.0376894	0.0505934	0.0674353	0.0401078	0.0287404	0.0407853	0.0209766	0.0187665	0.0310134	0.0209006	0.0292369	0.0374576	0.0477914	0.0172317	0.0157804	0.0280427	0.0175374	0.090183	0.43805	0.115774	0.199387
IQCF5	0.0415535	0.0300062	0.0335179	0.0501439	0.025456	0.0404482	0.0371152	0.0376894	0.0505934	0.0740399	0.0401078	0.0287404	0.0407843	0.0209766	0.0187665	0.0310134	0.0209006	0.0292369	0.0374576	0.0477914	0.0172317	0.0157804	0.0280427	0.0175374	0.090183	0.367073	0.115774	0.199387
CDH7	0.0415535	0.0300062	0.0335179	0.0501439	0.025456	0.0404482	0.0371152	0.0376894	0.0505934	0.0674353	0.0466646	0.0287404	0.0407803	0.762858	0.0214246	0.0310134	0.0209006	0.0292369	0.0374576	0.0477914	0.0172317	0.0157804	0.0315895	0.0175374	0.678385	1.82102	0.829493	0.770224
HLA-H	0.0415535	0.0365605	0.0335179	0.0501439	0.025456	0.0404482	0.0371152	0.0376894	0.0505934	0.0674353	0.0401078	0.0287404	0.0407801	0.0209766	0.0187665	0.0310134	0.0209006	0.0292369	0.0374576	0.0477914	0.0172317	0.0157804	0.0541855	0.0175374	0.0304585	0.0155492	0.0495669	0.0374011
HSF5	0.0415535	0.0300062	0.0335179	0.0501439	0.025456	0.0404482	0.0371152	0.0376894	0.0505934	0.0674353	0.0466185	0.0287404	0.0407765	0.0614815	0.0187665	0.0587863	0.0309505	0.0489046	0.0557316	0.052723	0.0172317	0.0157804	0.0280427	0.0175374	0.0660251	0.0908747	0.105251	0.374781
GABRD	0.0480085	0.0300062	0.0335179	0.0501439	0.025456	0.0404482	0.0371152	0.0376894	0.0505934	0.0674353	0.0401078	0.0287404	0.0407719	0.0561624	0.0187665	0.0310134	0.0209006	0.0292369	0.0374576	0.0477914	0.0172317	0.0157804	0.0280427	0.025174	0.148583	0.204581	0.553293	0.199387
NLRP4	0.0415535	0.0300062	0.0335179	0.0501439	0.0319013	0.0404482	0.0371152	0.0376894	0.0505934	0.0674353	0.0401078	0.0287404	0.040771	0.0209766	0.0311936	0.0310134	0.0546897	0.0378229	0.0374576	0.266965	0.371627	0.642965	0.0280427	0.0175374	0.090183	0.10214	0.0262905	0.199387
FLJ23867	0.0415535	0.0300062	0.0335179	0.0501439	0.025456	0.0404482	0.0371152	0.0415759	0.0505934	0.0674353	0.0426253	0.0287404	0.0407676	0.0574901	0.0430546	0.0310134	0.0209006	0.0292369	0.0374576	0.123098	0.0790202	0.0611936	0.0280427	0.0245904	0.1704	0.351855	0.163062	1.1608
LOC100505666	0.0415535	0.0300062	0.0335179	0.0501439	0.025456	0.0404482	0.0371152	0.0440849	0.0505934	0.0674353	0.0401078	0.0287404	0.0407669	0.0209766	0.0187665	0.037984	0.0290883	0.0292369	0.0374576	0.0477914	0.0172317	0.0157804	0.0280427	0.0175374	0.090183	0.367073	0.0457701	0.199387
DTX2	0.0415535	0.0300062	0.0335179	0.0542151	0.0277547	0.0404482	0.0371152	0.0376894	0.0505934	0.0674353	0.0401078	0.0287404	0.0407648	0.0209766	0.0650183	0.0310134	0.0209006	0.0292369	0.0374576	0.0477914	0.0172317	0.0157804	0.0426089	0.0175374	0.044501	0.13785	0.0236669	0.199387
KLHL31	0.0415535	0.0300062	0.0335179	0.0501439	0.025456	0.0404482	0.0371152	0.0376894	0.0505934	0.0737911	0.0401078	0.0287404	0.0407636	0.0259515	0.0187665	0.0310134	0.0209006	0.0430601	0.0374576	0.0477914	0.0172317	0.0157804	0.0280427	0.0175374	0.0854484	0.224505	0.0907845	0.0881833
CRYBB1	0.0415535	0.0300062	0.0372451	0.0501439	0.025456	0.0430082	0.0371152	0.0376894	0.0505934	0.0674353	0.0401078	0.0287404	0.0407579	0.0209766	0.0187665	0.0310134	0.0209006	0.0292369	0.0374576	0.0477914	0.175703	0.125009	0.111214	0.0175374	0.090183	0.367073	0.0622168	0.199387
ABCD1	0.0478111	0.0300062	0.0335179	0.0501439	0.025456	0.0404482	0.0371152	0.0376894	0.0505934	0.0674353	0.0401078	0.0287404	0.0407554	0.0209766	0.0187665	0.0310134	0.0209006	0.0292369	0.0374576	0.0477914	0.0172317	0.0157804	0.0280427	0.0175374	0.0248067	0.367073	0.013183	0.199387
C10orf47	0.0415535	0.0300062	0.0335179	0.0501439	0.025456	0.0404482	0.0371152	0.0439308	0.0505934	0.0674353	0.0401078	0.0287404	0.0407541	0.0767936	0.0187665	0.0310134	0.0209006	0.0292369	0.0374576	0.0477914	0.0172317	0.0157804	0.280295	0.0690368	0.0274109	0.367073	0.0145684	0.622401
IL15RA	0.0415535	0.0300062	0.0335179	0.0563673	0.025456	0.0404482	0.0371152	0.0376894	0.0505934	0.0674353	0.0401078	0.0287404	0.0407526	0.0209766	0.12038	0.0310134	0.0209006	0.0292369	0.0374576	0.0477914	0.0580031	0.0499998	0.932559	0.14162	0.0315881	0.367073	0.137583	0.199387
NTHL1	0.0477662	0.0300062	0.0335179	0.0501439	0.025456	0.0404482	0.0371152	0.0376894	0.0505934	0.0674353	0.0401078	0.0287404	0.0407517	0.0209766	0.0187665	0.0310134	0.0330577	0.0292369	0.0374576	0.0477914	0.0172317	0.0157804	0.030799	0.0175374	0.0487168	0.367073	0.051935	0.199387
PRR15L	0.0415535	0.0300062	0.0335179	0.0501439	0.025456	0.0404482	0.0371152	0.0438953	0.0505934	0.0674353	0.0401078	0.0287404	0.0407511	0.0209766	0.0187665	0.0310134	0.0209006	0.0292369	0.0374576	0.0477914	0.0172317	0.0157804	0.0280427	0.0175374	0.090183	0.296593	0.0382209	0.40762
LOC284578	0.0415535	0.0300062	0.0335179	0.0501439	0.025456	0.0404482	0.0371152	0.0438294	0.0505934	0.0674353	0.0401078	0.0287404	0.0407456	0.178622	0.0250335	0.243346	0.138288	0.121678	0.132624	0.0477914	0.0172317	0.0157804	0.0615506	0.0429462	0.514677	2.77971	1.68419	1.79809
SEMA3F	0.0415535	0.0300062	0.0335179	0.0501439	0.025456	0.0465595	0.0371152	0.0376894	0.0505934	0.0674353	0.0401078	0.0287404	0.0407432	0.0209766	0.0187665	0.0310134	0.0209006	0.0292369	0.0374576	0.0477914	0.0172317	0.0157804	0.0280427	0.0175374	0.090183	0.0534898	0.115774	0.199387
FREM3	0.0415535	0.0360398	0.0335179	0.0501439	0.025456	0.0404482	0.0371152	0.0376894	0.0505934	0.0674353	0.0401078	0.0287404	0.0407368	0.171594	0.09284	0.0310134	0.0209006	0.0352951	0.0374576	0.0477914	0.0172317	0.0157804	0.0280427	0.0175374	0.603635	0.747653	0.427517	0.304551
OR1J1	0.0415535	0.0360347	0.0335179	0.0501439	0.025456	0.0404482	0.0371152	0.0376894	0.0505934	0.0674353	0.0401078	0.0287404	0.0407363	0.0209766	0.0187665	0.0310134	0.0209006	0.0292369	0.0374576	0.0477914	0.0172317	0.0157804	0.0280427	0.0175374	0.109535	0.367073	0.0584148	0.199387
CENPF	0.0415535	0.0300062	0.0335179	0.0561672	0.025456	0.0404482	0.0371152	0.0376894	0.0505934	0.0674353	0.0401078	0.0287404	0.0407359	0.0331771	0.0187665	0.0310134	0.0209006	0.0685115	0.0374576	0.274727	0.044449	0.0314427	0.0280427	0.0175374	0.474171	1.62247	0.158804	0.290947
LOC284837	0.0415535	0.0300062	0.0335179	0.0501439	0.0314756	0.0404482	0.0371152	0.0376894	0.0505934	0.0674353	0.0401078	0.0287404	0.0407356	0.0209766	0.0187665	0.0310134	0.0209006	0.0292369	0.0374576	0.0477914	0.0172317	0.0157804	0.0280427	0.0175374	0.0391249	0.0403864	0.0415751	0.199387
GALNT14	0.0415535	0.0300062	0.0335179	0.0501439	0.025456	0.0404482	0.0371152	0.0376894	0.0505934	0.0674353	0.0401078	0.0347575	0.0407354	0.312682	0.0467852	0.0310134	0.0248515	0.0464969	0.0374576	0.0477914	0.0172317	0.0157804	0.0345012	0.0508041	0.185067	0.367073	0.102552	0.630379
FAM48B1	0.0415535	0.0300062	0.0335179	0.0501439	0.025456	0.0404482	0.0371152	0.0436892	0.0505934	0.0674353	0.0401078	0.0287404	0.0407339	0.0587159	0.0187665	0.0310134	0.0209006	0.0292369	0.0374576	0.0477914	0.0172317	0.0157804	0.0280427	0.0175374	0.090183	0.367073	0.115774	0.199387
ADAMTS6	0.0415535	0.0300062	0.0335179	0.0501439	0.025456	0.0404482	0.0371152	0.0376894	0.0505934	0.0674353	0.0401078	0.0347282	0.0407329	0.393085	0.0187665	0.0310134	0.0260853	0.212676	0.0826442	0.0477914	0.0172317	0.0157804	0.0564339	0.0409863	0.170708	0.8558	0.284969	0.692087
NHLH1	0.0415535	0.0300062	0.0335179	0.0501439	0.025456	0.0404482	0.0371152	0.0376894	0.0505934	0.073408	0.0401078	0.0287404	0.0407317	0.0209766	0.0187665	0.0310134	0.0209006	0.0557656	0.0374576	0.0477914	0.0172317	0.0157804	0.0280427	0.0236134	0.0726576	0.0750172	0.115774	0.199387
SIAH3	0.0415535	0.0300062	0.0335179	0.0501439	0.025456	0.0404482	0.0371152	0.0376894	0.0505934	0.0674353	0.0401078	0.0347044	0.0407309	0.747234	0.0187665	0.0310134	0.0209006	0.0292369	0.0374576	0.0477914	0.0172317	0.0157804	0.0420744	0.0227849	0.226604	0.514625	0.421446	0.643145
ASXL3	0.0415535	0.0300062	0.0335179	0.0501439	0.025456	0.0404482	0.0371152	0.0376894	0.0505934	0.0674353	0.0460305	0.0287404	0.0407275	0.540589	0.152984	0.270773	0.24543	0.407156	0.274058	0.0477914	0.0172317	0.0157804	0.0643153	0.0356098	2.02112	13.8911	3.3958	8.41467
LANCL3	0.0415535	0.0358205	0.0335179	0.0501439	0.025456	0.0405133	0.0371152	0.0376894	0.0505934	0.0674353	0.0401078	0.0287404	0.0407239	0.252567	0.0187665	0.0310134	0.0209006	0.0292369	0.0374576	0.0477914	0.0172317	0.0157804	0.0280427	0.0175374	0.329035	1.45362	0.434063	0.47958
HAGHL	0.0415535	0.0358442	0.0335179	0.0501439	0.025456	0.0404482	0.0371152	0.0376894	0.0505934	0.0674353	0.0401078	0.0287404	0.0407204	0.0209766	0.0187665	0.0310134	0.0209006	0.0292369	0.0374576	0.0477914	0.0172317	0.0157804	0.0280427	0.0175374	0.0368706	0.367073	0.115774	0.199387
LOC388692	0.0415535	0.0300062	0.0335179	0.0501439	0.025456	0.0404482	0.0428655	0.0376894	0.0505934	0.0674353	0.0401078	0.0288169	0.0407195	0.178372	0.0696518	0.0310134	0.0367759	0.0731236	0.0374576	0.327666	0.0840953	0.0563763	0.113461	0.101201	0.355139	2.50911	0.318963	0.710211
GPR26	0.0415535	0.0300062	0.0392987	0.0501439	0.025456	0.0404482	0.0371152	0.0376894	0.0505934	0.0674353	0.0401078	0.0287404	0.0407157	0.236791	0.0187665	0.0310134	0.0209006	0.0292369	0.0374576	0.0477914	0.0172317	0.0157804	0.0280427	0.0298723	1.13114	1.60356	1.24676	1.45359
AMDHD2	0.0415535	0.0300062	0.0335179	0.0501439	0.025456	0.0404482	0.0371152	0.0376894	0.0563681	0.0674353	0.0401078	0.0287404	0.0407152	0.0209766	0.0187665	0.0310134	0.0209006	0.0292369	0.0374576	0.0477914	0.0172317	0.0157804	0.0280427	0.0175374	0.090183	0.367073	0.115774	0.199387
WT1	0.0415535	0.0300062	0.0335179	0.0501439	0.025456	0.0404482	0.0428867	0.0376894	0.0505934	0.0674353	0.0401078	0.0287404	0.0407149	0.0209766	0.0187665	0.0310134	0.0209006	0.0292369	0.0374576	0.0477914	0.0172317	0.0157804	0.0280427	0.0175374	0.090183	0.367073	0.115774	0.199387
EFNA2	0.0415535	0.0300062	0.0335179	0.0558859	0.025456	0.0404482	0.0371152	0.0376894	0.0505934	0.0674353	0.0401078	0.0287404	0.0407124	0.0209766	0.0187665	0.0310134	0.0209006	0.0924454	0.0374576	0.0477914	0.0172317	0.0157804	0.0280427	0.0175374	0.090183	0.367073	0.115774	0.199387
CECR3	0.0415535	0.0319833	0.0335179	0.0501439	0.025456	0.0404482	0.0371152	0.0376894	0.0505934	0.0674353	0.0438554	0.0287404	0.040711	0.0209766	0.0187665	0.0310134	0.0209006	0.0292369	0.0374576	0.0477914	0.0172317	0.0157804	0.0621703	0.0175374	0.090183	0.367073	0.115774	0.199387
TMEM160	0.0415535	0.0300062	0.0335179	0.0501439	0.0311623	0.0404482	0.0371152	0.0376894	0.0505934	0.0674353	0.0401078	0.0287404	0.0407095	0.0209766	0.0187665	0.0310134	0.0209006	0.0292369	0.0374576	0.0477914	0.0172317	0.0157804	0.0589415	0.0175374	0.090183	0.367073	0.115774	0.199387
LOC284395	0.0415535	0.0300062	0.0335179	0.0501439	0.025456	0.0404482	0.0371152	0.0433933	0.0505934	0.0674353	0.0401078	0.0287404	0.0407093	0.0607588	0.0454713	0.0310134	0.0821234	0.135553	0.0456859	0.0477914	0.0172317	0.0157804	0.189998	0.0175374	0.431772	0.668685	0.459123	1.63411
LDHAL6A	0.0415535	0.0300062	0.0335179	0.0501439	0.025456	0.0404482	0.0371152	0.043388	0.0505934	0.0674353	0.0401078	0.0287404	0.0407088	0.0404887	0.0187665	0.0310134	0.0209006	0.0292369	0.0374576	0.0578286	0.0172317	0.0157804	0.0280427	0.0175374	0.26262	1.87368	0.35559	0.542192
OSBPL10	0.0415535	0.0356936	0.0335179	0.0501439	0.025456	0.0404482	0.0371152	0.0376894	0.0505934	0.0674353	0.0401078	0.0287404	0.0407079	0.427546	0.0187665	0.0697368	0.0209006	0.0468823	0.0374576	0.0477914	0.0172317	0.0157804	0.0331464	0.073841	0.517503	0.882549	0.561936	0.510637
HCG9	0.0415535	0.0356867	0.0335179	0.0501439	0.025456	0.0404482	0.0371152	0.0376894	0.0505934	0.0674353	0.0401078	0.0287404	0.0407073	0.0209766	0.0187665	0.0310134	0.0209006	0.0292369	0.0374576	0.0477914	0.0172317	0.0157804	0.0280427	0.0175374	0.090183	0.367073	0.115774	0.176039
HCG9	0.0415535	0.0356867	0.0335179	0.0501439	0.025456	0.0404482	0.0371152	0.0376894	0.0505934	0.0674353	0.0401078	0.0287404	0.0407073	0.0209766	0.0187665	0.0310134	0.0209006	0.0292369	0.0374576	0.0477914	0.0172317	0.0157804	0.0280427	0.0175374	0.090183	0.367073	0.115774	0.174166
HCG9	0.0415535	0.0356867	0.0335179	0.0501439	0.025456	0.0404482	0.0371152	0.0376894	0.0505934	0.0674353	0.0401078	0.0287404	0.0407073	0.0209766	0.0187665	0.0310134	0.0209006	0.0292369	0.0374576	0.0477914	0.0172317	0.0157804	0.0280427	0.0175374	0.090183	0.367073	0.115774	0.174166
LYPD3	0.0415535	0.0300062	0.0335179	0.0501439	0.0277211	0.0410647	0.0371152	0.0376894	0.0505934	0.0674353	0.0428062	0.0287404	0.0406989	0.0644686	0.0359273	0.0616265	0.0610503	0.0397876	0.0374576	0.0477914	0.0208939	0.0180177	0.0280427	0.0175374	0.090183	0.233963	0.115774	0.199387
RGS8	0.0415535	0.0300062	0.0335179	0.0501439	0.025456	0.0404482	0.0424672	0.0376894	0.0505934	0.0674353	0.0401078	0.0289152	0.0406945	1.00574	0.0187665	0.0310134	0.0209006	0.0292369	0.0374576	0.0477914	0.0172317	0.0157804	0.0280427	0.0216455	0.236128	0.244068	0.396506	0.199387
BTBD16	0.0415535	0.0300062	0.0335179	0.0501439	0.025456	0.0404482	0.0371152	0.0376894	0.0505934	0.0674353	0.045619	0.0287404	0.0406932	0.0209766	0.0656774	0.21932	0.299958	0.116292	0.246001	0.0477914	0.0172317	0.0157804	0.0280427	0.0175374	0.0777209	0.367073	0.115774	0.199387
FANCA	0.0415535	0.0300062	0.0389726	0.0501439	0.025456	0.0404482	0.0371152	0.0376894	0.0505934	0.0674353	0.0401078	0.0287404	0.0406885	0.0258755	0.0187665	0.0310134	0.0209006	0.0292369	0.0374576	0.0477914	0.0172317	0.0157804	0.0280427	0.0175374	0.0954235	0.367073	0.087587	0.199387
MAST1	0.0415535	0.0300062	0.0336707	0.0501439	0.025456	0.045749	0.0371152	0.0376894	0.0505934	0.0674353	0.0401078	0.0287404	0.0406884	0.0209766	0.0187665	0.0310134	0.0209006	0.0328573	0.0374576	0.0477914	0.0172317	0.0157804	0.0506868	0.0175374	0.400884	0.300946	0.348517	0.206862
LOC100505865	0.0415535	0.0300062	0.0335179	0.0501439	0.025456	0.0404482	0.0371152	0.0376894	0.0505934	0.0674353	0.0455047	0.0287404	0.0406837	0.139004	0.378908	0.252343	0.265342	0.186341	0.152436	0.147459	0.0889756	0.113921	0.450514	0.0529238	0.118064	0.244068	0.115774	0.199387
SNX20	0.0415535	0.0300062	0.0335179	0.0501439	0.030838	0.0404482	0.0371152	0.0376894	0.0505934	0.0674353	0.0401078	0.0287404	0.0406824	0.0209766	0.0187665	0.0310134	0.0209006	0.0303994	0.0374576	0.0766221	0.0444593	0.0157804	0.0280427	0.0175374	0.090183	0.367073	0.0588155	0.199387
POU5F1P4	0.0469006	0.0300062	0.0335179	0.0501439	0.025456	0.0404482	0.0371152	0.0376894	0.0505934	0.0674353	0.0401078	0.0287404	0.0406795	0.0209766	0.0187665	0.0310134	0.0209006	0.0292369	0.0374576	0.118359	0.0954268	0.0511003	0.0280427	0.0175374	0.0478537	0.367073	0.115774	0.199387
GLB1L2	0.0420356	0.0300062	0.0335179	0.0549798	0.025456	0.0404482	0.0371152	0.0376894	0.0505934	0.0674353	0.0401078	0.0287404	0.0406771	0.0488756	0.0187665	0.0342692	0.0209006	0.0292369	0.0374576	0.0477914	0.0172317	0.0157804	0.0280427	0.0175374	0.116203	0.367073	0.138971	0.164912
SCN7A	0.0415535	0.0300062	0.0335179	0.0501439	0.025456	0.0404482	0.0371152	0.0429976	0.0505934	0.0674353	0.0401078	0.0287404	0.0406763	0.761148	0.0931224	0.0310134	0.04536	0.235668	0.0736937	0.0477914	0.0172317	0.0157804	0.0280427	0.0175374	0.228219	1.09501	0.131048	0.770208
LOC642929	0.0415535	0.0352858	0.0335179	0.0501439	0.025456	0.0404482	0.0371152	0.0376894	0.0505934	0.0674353	0.0401078	0.0287404	0.0406739	0.0209766	0.0187665	0.0310134	0.0209006	0.0292369	0.0374576	0.0477914	0.0172317	0.0157804	0.0280427	0.0175374	0.053679	0.221904	0.115774	1.82947
OOEP	0.0415535	0.0300062	0.0335179	0.0501439	0.025456	0.0404482	0.042337	0.0376894	0.0505934	0.0674353	0.0401078	0.0287404	0.0406691	0.0209766	0.0187665	0.0310134	0.0209006	0.0292369	0.0374576	0.0477914	0.0172317	0.0157804	0.0280427	0.0175374	0.090183	0.367073	0.115774	0.199387
HLA-H	0.0415535	0.0300062	0.0335179	0.0501439	0.025456	0.0456652	0.0371152	0.0376894	0.0505934	0.0674353	0.0401078	0.0287404	0.0406687	0.0209766	0.0187665	0.0310134	0.0209006	0.0292369	0.0374576	0.0477914	0.0172317	0.0157804	0.0280427	0.0175374	0.0305703	0.0156063	0.0497492	0.0375385
BCL11B	0.0415535	0.0300062	0.0335179	0.0501439	0.025456	0.0404482	0.0371152	0.0376894	0.0505934	0.0674353	0.0401078	0.0339275	0.0406662	0.304113	0.0187665	0.0310134	0.0209006	0.0419029	0.0374576	0.0477914	0.0172317	0.0157804	0.0280427	0.0175374	0.192138	0.817283	0.340174	0.793128
CES5AP1	0.0415535	0.0300062	0.0335179	0.0501439	0.025456	0.0456159	0.0371152	0.0376894	0.0505934	0.0674353	0.0401078	0.0287404	0.0406646	0.0728989	0.0187665	0.0310134	0.0209006	0.0292369	0.0374576	0.0477914	0.0172317	0.0157804	0.0280427	0.0175374	0.090183	0.367073	0.115774	0.199387
AOX1	0.0415535	0.0300062	0.0335179	0.0501439	0.025456	0.0404482	0.0371152	0.0376894	0.0505934	0.0674353	0.0452596	0.0287404	0.0406633	0.0405554	0.160318	0.112458	0.161847	0.132412	0.122347	0.0477914	0.0172317	0.0157804	0.0280427	0.0175374	0.10001	0.150157	0.0966066	0.199387
TECPR1	0.0415535	0.0300062	0.0335179	0.0552912	0.025456	0.0404482	0.0371152	0.0376894	0.0505934	0.0674353	0.0401078	0.0287404	0.0406629	0.0230991	0.0187665	0.0310134	0.0209006	0.0292369	0.0374576	0.0477914	0.0172317	0.0157804	0.0280427	0.0175374	0.0413723	0.367073	0.115774	0.199387
IL10	0.0415535	0.0300062	0.0335179	0.0501439	0.025456	0.0404482	0.0422401	0.0376894	0.0505934	0.0674353	0.0401078	0.0287404	0.040661	0.0340025	0.227149	0.0310134	0.0361846	0.125834	0.0374576	1.66998	1.97508	0.765741	0.0280427	0.0175374	0.090183	0.367073	0.115774	0.199387
GMCL1P1	0.0415535	0.0351163	0.0335179	0.0501439	0.025456	0.0404482	0.0371152	0.0376894	0.0505934	0.0674353	0.0401078	0.0287404	0.0406598	0.0209766	0.0187665	0.0473653	0.0209006	0.0292369	0.0374576	0.0477914	0.0172317	0.0157804	0.0280427	0.0175374	0.110278	0.845757	0.167488	1.43091
LINC00525	0.0415535	0.0300062	0.0335179	0.0552411	0.025456	0.0404482	0.0371152	0.0376894	0.0505934	0.0674353	0.0401078	0.0287404	0.0406587	0.0209766	0.0187665	0.0310134	0.0209006	0.0292369	0.0374576	0.0477914	0.0172317	0.0157804	0.0280427	0.0175374	0.090183	0.367073	0.0456788	0.199387
CELSR3	0.0415535	0.0300062	0.0335179	0.0501439	0.0305478	0.0404482	0.0371152	0.0376894	0.0505934	0.0674353	0.0401078	0.0287404	0.0406583	0.17894	0.032271	0.0310134	0.0209006	0.0292369	0.0374576	0.0477914	0.0172317	0.0157804	0.0280427	0.019373	0.337435	0.0908494	0.27658	0.291439
CD300LB	0.0415535	0.0300062	0.0335179	0.0501439	0.025456	0.0404482	0.0371152	0.0376894	0.0556103	0.0674353	0.0401078	0.0287404	0.040652	0.0209766	0.103428	0.0310134	0.0209006	0.0292369	0.0374576	0.296199	0.405053	0.542583	0.0280427	0.0175374	0.090183	0.367073	0.115774	0.199387
LOC152024	0.0415535	0.0300062	0.0335179	0.0501439	0.025456	0.0454201	0.0371152	0.0376894	0.0505934	0.0674353	0.0401078	0.0287404	0.0406483	0.0209766	0.0187665	0.0310134	0.0209006	0.0292369	0.0374576	0.0477914	0.0172317	0.0157804	0.0280427	0.0175374	0.090183	0.367073	0.0223007	0.199387
ISM1	0.0415535	0.0300062	0.0335179	0.0501439	0.025456	0.0404482	0.0371152	0.0376894	0.0505934	0.0723857	0.0401078	0.0287404	0.0406465	0.0806695	0.0187665	0.0310134	0.0209006	0.0292369	0.0374576	0.0477914	0.0172317	0.0157804	0.233721	0.20181	0.0179159	0.0739905	0.057152	0.203416
C7orf29	0.0464531	0.0300062	0.0335179	0.0501439	0.025456	0.0404482	0.0371152	0.0376894	0.0505934	0.0674353	0.0401078	0.0287404	0.0406422	0.0209766	0.0187665	0.0310134	0.0209006	0.0292369	0.0374576	0.0477914	0.0172317	0.0157804	0.0280427	0.0175374	0.0160406	0.367073	0.115774	0.199387
C1orf64	0.0415535	0.0300062	0.0335179	0.0501439	0.025456	0.0404482	0.0419354	0.0376894	0.0505934	0.0674353	0.0401078	0.0287404	0.0406356	0.0686031	0.0187665	0.0310134	0.0209006	0.0292369	0.0374576	0.0477914	0.0172317	0.0157804	4.37443	3.21334	0.11663	0.723298	0.311084	0.199387
GZMH	0.0415535	0.0300062	0.0335179	0.0501439	0.025456	0.0404482	0.0371152	0.0376894	0.0505934	0.0674353	0.0401078	0.0335326	0.0406333	0.0209766	0.0187665	0.0310134	0.0209006	0.0292369	0.0374576	0.0477914	0.0172317	0.0157804	0.0280427	0.0175374	0.0598495	0.367073	0.115774	0.199387
ICOSLG	0.0415535	0.0300062	0.0349427	0.053472	0.025456	0.0404482	0.0371152	0.0376894	0.0505934	0.0674353	0.0401078	0.0287404	0.04063	0.0209766	0.0356647	0.166626	0.181892	0.121933	0.120518	0.135773	0.406185	0.274354	0.0280427	0.0284825	0.127181	0.116708	0.0450648	0.199387
DMRT2	0.0415535	0.0300062	0.0335179	0.0501439	0.025456	0.0451714	0.0371152	0.0376894	0.0505934	0.0674353	0.0401078	0.0287404	0.0406275	0.0209766	0.0550466	0.817468	0.3753	0.188529	0.335934	0.0477914	0.0172317	0.0157804	0.0280427	0.0175374	0.0627415	0.0898252	0.0500275	0.199387
NTF4	0.0415535	0.0346557	0.0335179	0.0501439	0.025456	0.0404482	0.0371152	0.0376894	0.0505934	0.0674353	0.0401078	0.0287404	0.0406214	0.0209766	0.0187665	0.0310134	0.0209006	0.0292369	0.0374576	0.0477914	0.0172317	0.0157804	0.0280427	0.0175374	0.090183	0.367073	0.115774	0.199387
IGFLR1	0.0415535	0.0300062	0.0335179	0.0547918	0.025456	0.0404482	0.0371152	0.0376894	0.0505934	0.0674353	0.0401078	0.0287404	0.0406213	0.0209766	0.0187665	0.0310134	0.0209006	0.0292369	0.0374576	0.0477914	0.0316887	0.0543973	0.0280427	0.0175374	0.0425316	0.367073	0.135954	0.199387
BTBD19	0.0415535	0.0300062	0.0335179	0.0501439	0.025456	0.0450868	0.0371152	0.0376894	0.0505934	0.0674353	0.0401078	0.0287404	0.0406205	0.0209766	0.0187665	0.0310134	0.0209006	0.0292369	0.0374576	0.0477914	0.0382464	0.0329521	0.0280427	0.0407842	0.090183	0.367073	0.115774	0.199387
OR4X1	0.0415535	0.0300062	0.0335179	0.0501439	0.025456	0.0404482	0.0371152	0.0376894	0.0552207	0.0674353	0.0401078	0.0287404	0.0406196	0.0209766	0.0187665	0.0310134	0.0209006	0.0292369	0.0374576	0.0477914	0.0172317	0.0157804	0.0280427	0.0175374	0.090183	0.367073	0.115774	0.199387
KCNJ5	0.046023	0.0300062	0.0335179	0.0501439	0.025456	0.0404482	0.0372414	0.0376894	0.0505934	0.0674353	0.0401078	0.0287404	0.0406169	0.0209766	0.0187665	0.0310134	0.0209006	0.0292369	0.0374576	0.0477914	0.100777	0.124172	0.0280427	0.0175374	0.0317861	0.367073	0.0506907	0.199387
CLEC14A	0.0415535	0.0300062	0.0335179	0.0501439	0.025456	0.0404482	0.0416789	0.0376894	0.0505934	0.0674353	0.0401078	0.0287404	0.0406143	0.111222	0.0249416	0.0425331	0.06624	0.292049	0.0455642	0.0477914	0.0172317	0.0208519	1.03023	0.998361	0.157784	0.32583	0.629262	0.671821
TEX26-AS1	0.0415535	0.0300062	0.0335179	0.0501439	0.025456	0.0404482	0.0371152	0.0422438	0.0505934	0.0674353	0.0401078	0.0287404	0.0406135	0.0952948	0.0187665	0.0310134	0.0209006	0.0292369	0.0374576	0.0477914	0.0172317	0.0157804	0.0280427	0.0175374	0.090183	0.367073	0.115774	0.199387
C15orf26	0.0415535	0.0300062	0.0335179	0.0501439	0.025456	0.0449881	0.0371152	0.0376894	0.0505934	0.0674353	0.0401078	0.0287404	0.0406123	0.0353628	0.0187665	0.0310134	0.0209006	0.0292369	0.0374576	0.150988	0.0534275	0.0526088	0.0280427	0.0175374	0.123907	0.127975	0.115774	0.199387
C6orf58	0.0415535	0.0300062	0.0335179	0.0546809	0.025456	0.0404482	0.0371152	0.0376894	0.0505934	0.0674353	0.0401078	0.0287404	0.040612	0.0209766	0.0187665	0.0310134	0.0209006	0.0292369	0.0374576	0.0477914	0.0172317	0.0157804	0.0280427	0.0175374	0.0848961	0.175422	0.0452286	0.199387
SRD5A2	0.0415535	0.0300062	0.0335179	0.0501439	0.025456	0.0404482	0.0371152	0.0422189	0.0505934	0.0674353	0.0401078	0.0287404	0.0406114	0.0209766	0.0187665	0.0310134	0.0209006	0.0292369	0.0374576	0.0477914	0.0172317	0.0157804	0.0280427	0.0175374	0.090183	0.367073	0.115774	0.199387
LOC649330	0.0415535	0.0345236	0.0335179	0.0501439	0.025456	0.0404482	0.0371152	0.0376894	0.0505934	0.0674353	0.0401078	0.0287404	0.0406104	0.0209766	0.0187665	0.0310134	0.0209006	0.0292369	0.0374576	0.0477914	0.0172317	0.0157804	0.0280427	0.0175374	0.090183	0.367073	0.115774	0.199387
LINC00552	0.0415535	0.0344795	0.0335179	0.0501439	0.025456	0.0404482	0.0371152	0.0376894	0.0505934	0.0674353	0.0401078	0.0287404	0.0406067	0.0209766	0.0187665	0.0310134	0.0209006	0.0292369	0.0374576	0.0477914	0.0172317	0.0157804	0.0280427	0.0175374	0.0360259	0.0743917	0.0383082	0.204519
DUOX1	0.0415535	0.0300062	0.0335179	0.0501439	0.025456	0.0404482	0.0371152	0.0376894	0.0505934	0.0674353	0.044579	0.0287404	0.0406065	0.0209766	0.0187665	0.0310134	0.0209006	0.0292369	0.0374576	0.0583997	0.0276677	0.0325925	0.0280427	0.0175374	0.0407291	0.367073	0.0173095	0.199387
KRT71	0.0415535	0.0300062	0.0335179	0.0501439	0.025456	0.0448915	0.0371152	0.0376894	0.0505934	0.0674353	0.0401078	0.0287404	0.0406042	0.0209766	0.0187665	0.0310134	0.0209006	0.0292369	0.0374576	0.0477914	0.0172317	0.0157804	0.0280427	0.0175374	0.090183	0.367073	0.115774	0.199387
LOC100505495	0.0415535	0.0300062	0.0335179	0.0501439	0.025456	0.0404482	0.0371152	0.0420572	0.0505934	0.0674353	0.0401078	0.0287404	0.0405979	0.0209766	0.0187665	0.0310134	0.0209006	0.0292369	0.0374576	0.0477914	0.0172317	0.0157804	0.254141	0.323845	0.0393803	0.0542049	0.0697634	0.298059
PANX3	0.0415535	0.0300062	0.0335179	0.0501439	0.025456	0.0404482	0.0371152	0.0376894	0.0505934	0.0674353	0.0401078	0.0330863	0.0405961	0.0347451	0.0187665	0.0310134	0.0209006	0.0292369	0.0374576	0.0477914	0.0172317	0.0157804	0.0280427	0.0175374	0.090183	0.367073	0.0324154	0.199387
C1QL4	0.0415535	0.0300062	0.0335179	0.0501439	0.0298009	0.0404482	0.0371152	0.0376894	0.0505934	0.0674353	0.0401078	0.0287404	0.040596	0.0209766	0.0187665	0.0310134	0.0209006	0.0292369	0.0374576	0.0477914	0.0172317	0.0157804	0.0280427	0.0175374	0.090183	0.367073	0.115774	0.199387
NOS3	0.0415535	0.0300062	0.0335179	0.0501439	0.025456	0.0447624	0.0371152	0.0376894	0.0505934	0.0674353	0.0401078	0.0287404	0.0405935	0.0209766	0.0187665	0.0310134	0.0209006	0.0292369	0.0374576	0.0477914	0.0172317	0.0157804	0.180687	0.0949867	0.0103929	0.171649	0.044177	0.117985
DMKN	0.0415535	0.0300062	0.0335179	0.0501439	0.025456	0.0404482	0.0371152	0.0376894	0.0505934	0.0674353	0.0444186	0.0287404	0.0405932	0.0654966	0.0187665	0.0310134	0.0209006	0.0292369	0.0374576	0.0477914	0.0172317	0.0157804	0.325427	0.0175374	0.51069	0.367073	0.693844	0.199387
ANKRD20A3	0.0458336	0.0300062	0.0335179	0.0501439	0.025456	0.0404482	0.0371152	0.0376894	0.0505934	0.0674353	0.0401078	0.0287404	0.0405906	0.0209766	0.0187665	0.0310134	0.0209006	0.0292369	0.0374576	0.0477914	0.0172317	0.0157804	0.0348102	0.0175374	0.090183	0.367073	0.115774	0.199387
RAB25	0.0415535	0.0300062	0.0335179	0.0501439	0.025456	0.0404482	0.0371152	0.0376894	0.0505934	0.0674353	0.0401078	0.0330141	0.0405901	0.0209766	0.0187665	0.0424428	0.0209006	0.0292369	0.0374576	0.0477914	0.0172317	0.0157804	0.0280427	0.0175374	0.090183	0.367073	0.115774	0.199387
FAM160A1	0.0415535	0.0342662	0.0335179	0.0501439	0.025456	0.0404482	0.0371152	0.0376894	0.0505934	0.0674353	0.0401078	0.0287404	0.0405889	0.0209766	0.0187665	0.0310134	0.0209006	0.0292369	0.0374576	0.0477914	0.0172317	0.0157804	0.0280427	0.0175374	0.0491509	0.081177	0.0626751	0.111597
NR0B1	0.0415535	0.0300062	0.0335179	0.0501439	0.025456	0.0446625	0.0371152	0.0376894	0.0505934	0.0674353	0.0401078	0.0287404	0.0405851	0.0209766	0.507749	0.0310134	0.145172	0.53674	0.0499602	0.0477914	0.0172317	0.0157804	0.0280427	0.0175374	0.0307563	0.127064	0.0654784	0.349277
ANO2	0.0415535	0.0300062	0.037711	0.0501439	0.025456	0.0404482	0.0371152	0.0376894	0.0505934	0.0674353	0.0401078	0.0287404	0.0405834	0.0546788	0.0308125	0.0365965	0.031922	0.0984928	0.0450233	0.0477914	0.0172317	0.0157804	0.24209	0.186159	0.0733051	0.050449	0.0259705	0.138704
ZNF816-ZNF321P	0.0415535	0.0300062	0.0335179	0.0501439	0.0296428	0.0404482	0.0371152	0.0376894	0.0505934	0.0674353	0.0401078	0.0287404	0.0405828	0.0209766	0.0187665	0.0310134	0.0209006	0.0292369	0.0374576	0.0477914	0.0172317	0.0157804	0.0280427	0.0175374	0.090183	0.367073	0.115774	0.199387
OMD	0.0415535	0.0300062	0.0335179	0.0501439	0.029625	0.0404482	0.0371152	0.0376894	0.0505934	0.0674353	0.0401078	0.0287404	0.0405814	0.0412053	0.0462466	0.0310134	0.0209006	0.0292369	0.0374576	0.0477914	0.0223455	0.023199	4.22875	1.4668	0.914753	13.2981	1.94546	9.763
C2orf65	0.0415535	0.0300062	0.0335179	0.0501439	0.0296122	0.0404482	0.0371152	0.0376894	0.0505934	0.0674353	0.0401078	0.0287404	0.0405803	0.0209766	0.0693404	0.0310134	0.0209006	0.0292369	0.0374576	0.440829	0.227827	0.189379	0.0280427	0.0175374	0.0548622	0.528676	0.369481	0.622905
ZNF843	0.0456781	0.0300062	0.0335179	0.0501439	0.025456	0.0404482	0.0371152	0.0376894	0.0505934	0.0674353	0.0401078	0.0287404	0.0405777	0.0209766	0.0187665	0.0310134	0.0209006	0.0292369	0.0374576	0.0477914	0.0172317	0.0157804	0.0280427	0.0175374	0.0235749	0.367073	0.0250799	0.199387
AMIGO3	0.0415535	0.0300062	0.0335179	0.0501439	0.025456	0.0445675	0.0371152	0.0376894	0.0505934	0.0674353	0.0401078	0.0287404	0.0405772	0.0209766	0.0187665	0.0310134	0.0209006	0.0292369	0.0374576	0.0477914	0.0172317	0.0157804	0.0280427	0.0175374	0.090183	0.367073	0.115774	0.199387
CYP4F3	0.0415535	0.0300062	0.0335179	0.0501439	0.025456	0.0445675	0.0371152	0.0376894	0.0505934	0.0674353	0.0401078	0.0287404	0.0405772	0.0209766	0.0187665	0.0310134	0.0209006	0.0292369	0.0374576	0.0477914	0.0172317	0.0157804	0.0280427	0.0175374	0.0464325	0.44741	0.0658182	0.199387
EDDM3B	0.0415535	0.0300062	0.0335179	0.0501439	0.025456	0.0445614	0.0371152	0.0376894	0.0505934	0.0674353	0.0401078	0.0287404	0.0405767	0.0209766	0.0187665	0.0310134	0.0740173	0.0292369	0.0374576	0.0477914	0.0303491	0.0157804	0.0280427	0.0175374	0.060351	0.24953	0.115774	0.199387
OR2L1P	0.0415535	0.0300062	0.0335179	0.0501439	0.025456	0.0404482	0.0371152	0.0376894	0.0546702	0.0674353	0.0401078	0.0287404	0.0405737	0.0209766	0.297719	0.0310134	0.0315899	0.0292369	0.326647	0.0477914	0.0291202	0.0157804	0.0280427	0.0175374	0.522017	0.239802	0.247525	0.199387
HIST1H2BN	0.0415535	0.0300062	0.0335179	0.0501439	0.025456	0.0404482	0.0371152	0.0376894	0.0505934	0.0674353	0.0441727	0.0287404	0.0405727	0.0209766	0.0187665	0.0310134	0.0226912	0.0292369	0.0374576	0.0477914	0.0868281	0.142947	0.0280427	0.0175374	0.090183	0.367073	0.172649	0.199387
E2F8	0.0415535	0.0300062	0.0335179	0.0501439	0.0295069	0.0404482	0.0371152	0.0376894	0.0505934	0.0674353	0.0401078	0.0287404	0.0405715	0.0209766	0.0187665	0.0310134	0.0209006	0.0292369	0.0374576	0.0477914	0.0172317	0.0157804	0.0280427	0.0175374	0.090183	0.367073	0.115774	0.199387
HES7	0.0415535	0.0300062	0.0335179	0.0501439	0.025456	0.0404482	0.0411441	0.0376894	0.0505934	0.0674353	0.0401078	0.0287404	0.0405697	0.0330697	0.0187665	0.0310134	0.0209006	0.0292369	0.0374576	0.0477914	0.0172317	0.0157804	0.0280427	0.0175374	0.090183	0.367073	0.0927886	0.199387
ARHGEF19	0.0415535	0.0300062	0.0375344	0.0501439	0.025456	0.0404482	0.0371152	0.0376894	0.0505934	0.0674353	0.0401078	0.0287404	0.0405687	0.0209766	0.0187665	0.0310134	0.0209006	0.0292369	0.0374576	0.0477914	0.0258815	0.0224143	0.103486	0.0175374	0.090183	0.367073	0.0161249	0.199387
KCNK6	0.0415535	0.0300062	0.0335179	0.0501439	0.025456	0.0404482	0.0371152	0.0376894	0.0505934	0.0674353	0.0401078	0.0327566	0.0405686	0.0392888	0.0220606	0.0310134	0.0209006	0.0292369	0.0374576	0.0841163	0.119354	0.118044	0.0280427	0.0175374	0.0523795	0.144212	0.0742603	0.199387
CCDC37	0.0415535	0.0300062	0.0335179	0.0501439	0.0294669	0.0404482	0.0371152	0.0376894	0.0505934	0.0674353	0.0401078	0.0287404	0.0405682	0.051303	0.0187665	0.0310134	0.0209006	0.0292369	0.0374576	0.0477914	0.0172317	0.0157804	0.0280427	0.0175374	0.090183	0.367073	0.115774	0.199387
SOLH	0.0455589	0.0300062	0.0335179	0.0501439	0.025456	0.0404482	0.0371152	0.0376894	0.0505934	0.0674353	0.0401078	0.0287404	0.0405677	0.0209766	0.0187665	0.0310134	0.0209006	0.0292369	0.0374576	0.0477914	0.0172317	0.0157804	0.0280427	0.0175374	0.0473416	0.19547	0.10061	0.199387
ZNF524	0.0455585	0.0300062	0.0335179	0.0501439	0.025456	0.0404482	0.0371152	0.0376894	0.0505934	0.0674353	0.0401078	0.0287404	0.0405677	0.0209766	0.0187665	0.0310134	0.0209006	0.0292369	0.0374576	0.0477914	0.0172317	0.0157804	0.0280427	0.0175374	0.0465144	0.367073	0.115774	0.199387
GZMB	0.0415535	0.0300062	0.0335179	0.0501439	0.025456	0.0404482	0.0371152	0.0376894	0.0545923	0.0674353	0.0401078	0.0287404	0.0405672	0.0209766	0.0187665	0.0310134	0.0209006	0.0292369	0.0374576	0.0477914	0.0172317	0.0157804	0.0368147	0.0175374	0.090183	0.367073	0.115774	0.199387
IL31RA	0.0415535	0.0300062	0.0335179	0.0501439	0.025456	0.0404482	0.0371152	0.0376894	0.0505934	0.0674353	0.0401078	0.0326894	0.040563	0.0209766	0.0187665	0.0310134	0.0209006	0.0292369	0.0374576	0.0477914	0.0172317	0.0157804	0.0280427	0.0175374	0.090183	0.0719605	0.092638	0.199387
UCN	0.0415535	0.0339535	0.0335179	0.0501439	0.025456	0.0404482	0.0371152	0.0376894	0.0505934	0.0674353	0.0401078	0.0287404	0.0405629	0.0209766	0.0187665	0.0310134	0.0209006	0.0292369	0.0374576	0.0477914	0.0172317	0.0157804	0.0280427	0.0175374	0.090183	0.367073	0.115774	0.199387
HPX	0.0415535	0.0300062	0.0374553	0.0501439	0.025456	0.0404482	0.0371152	0.0376894	0.0505934	0.0674353	0.0401078	0.0287404	0.0405621	0.0209766	0.0187665	0.0310134	0.0209006	0.0292369	0.0374576	0.0477914	0.0172317	0.0157804	0.0280427	0.0218374	0.0299463	0.123715	0.115774	0.199387
SMPDL3B	0.0415535	0.0300062	0.0335179	0.0501439	0.025456	0.0443733	0.0371152	0.0376894	0.0505934	0.0674353	0.0401078	0.0287404	0.040561	0.0209766	0.0187665	0.0310134	0.0209006	0.0292369	0.0374576	0.0477914	0.0225833	0.0157804	0.0280427	0.0175374	0.090183	0.126255	0.115774	0.199387
C1QL3	0.0415535	0.0300062	0.0335179	0.0501439	0.025456	0.0404482	0.0371152	0.0376894	0.0505934	0.0674353	0.0401078	0.0325876	0.0405545	0.336763	0.0187665	0.0310134	0.0209006	0.0521607	0.0374576	0.0901022	0.031955	0.0276426	0.0280427	0.0296969	3.43761	7.79302	3.51653	4.03038
ZNF311	0.0415535	0.0300062	0.0335179	0.0501439	0.025456	0.0432808	0.0371152	0.0376894	0.0505934	0.0674353	0.0410932	0.0287404	0.0405521	0.0209766	0.0187665	0.0310134	0.0219377	0.0292369	0.0374576	0.0477914	0.0172317	0.0157804	0.0280427	0.0175374	0.0253339	0.0404995	0.0286748	0.0765485
NFKB2	0.0415535	0.0300062	0.0373286	0.0501439	0.025456	0.0404482	0.0371152	0.0376894	0.0505934	0.0674353	0.0401078	0.0287404	0.0405515	0.0209766	0.0190412	0.0310134	0.0209006	0.0292369	0.0374576	0.18133	0.0367852	0.0318574	0.0561423	0.0543875	0.090183	0.367073	0.115774	0.199387
AQP9	0.0415535	0.0300062	0.0335179	0.0501439	0.025456	0.0404482	0.0371152	0.0376894	0.0505934	0.0674353	0.0401078	0.0325385	0.0405505	0.0209766	0.0192022	0.0310134	0.0209006	0.0292369	0.0374576	0.329125	0.137191	0.234411	0.0660419	0.0175374	0.121685	0.0628131	0.129364	0.199387
TLR8	0.0415535	0.0300062	0.0335179	0.0538837	0.025456	0.0404482	0.0371152	0.0376894	0.0505934	0.0674353	0.0401078	0.0287404	0.0405456	0.0209766	0.175419	0.0310134	0.045884	0.0654147	0.0374576	1.28215	0.452769	0.338518	0.0280427	0.0175374	0.149898	1.72418	0.170675	0.199387
DUSP13	0.0415535	0.0300062	0.0335179	0.0501439	0.025456	0.0441784	0.0371152	0.0376894	0.0505934	0.0674353	0.0401078	0.0287404	0.0405448	0.0209766	0.0187665	0.0310134	0.0209006	0.0292369	0.0374576	0.0477914	0.0172317	0.0157804	0.0280427	0.0175374	0.090183	0.367073	0.115774	0.199387
SOX7	0.0415535	0.0300062	0.0335179	0.0538636	0.025456	0.0404482	0.0371152	0.0376894	0.0505934	0.0674353	0.0401078	0.0287404	0.0405439	0.111717	0.0187665	0.0310134	0.0209006	0.0292369	0.0374576	0.0477914	0.0172317	0.0157804	1.61474	0.645553	0.142336	0.470216	0.287481	0.484794
RFX1	0.0415535	0.0326404	0.0335179	0.0501439	0.0265168	0.0404482	0.0371152	0.0376894	0.0505934	0.0674353	0.0401078	0.0287404	0.0405419	0.0209766	0.0187665	0.0310134	0.0209006	0.0343025	0.0374576	0.0477914	0.0172317	0.0157804	0.0280427	0.0175374	0.0411851	0.0850269	0.0765908	0.199387
EMR3	0.0415535	0.0300062	0.0335179	0.0501439	0.025456	0.0441205	0.0371152	0.0376894	0.0505934	0.0674353	0.0401078	0.0287404	0.04054	0.0209766	0.0257711	0.0310134	0.0209006	0.0292369	0.0374576	0.0492008	0.0398714	0.0473989	0.0280427	0.0175374	0.090183	0.367073	0.115774	0.199387
SVEP1	0.0415535	0.0336039	0.0335179	0.0501439	0.025456	0.0404482	0.0371152	0.0376894	0.0505934	0.0674353	0.0401078	0.0287404	0.0405338	0.246184	0.0312587	0.52244	0.312538	0.104088	0.351054	0.0477914	0.0172317	0.0157804	0.0280427	0.0284002	0.376606	0.542687	0.23018	0.443629
TACR1	0.0415535	0.0300062	0.0335179	0.0501439	0.025456	0.0404482	0.0371152	0.0376894	0.0505934	0.0710154	0.0401078	0.0287404	0.0405323	0.975015	0.0187665	0.0310134	0.0209006	0.0391085	0.0374576	0.0477914	0.0172317	0.0157804	0.0520651	0.0175374	0.16917	0.426854	0.209718	0.320079
H2AFB2	0.0415535	0.0335553	0.0335179	0.0501439	0.025456	0.0404482	0.0371152	0.0376894	0.0505934	0.0674353	0.0401078	0.0287404	0.0405297	0.0209766	0.0187665	0.0310134	0.0209006	0.0292369	0.0374576	0.0477914	0.0172317	0.0157804	0.0280427	0.0175374	0.090183	0.367073	0.115774	0.199387
H2AFB2	0.0415535	0.0335553	0.0335179	0.0501439	0.025456	0.0404482	0.0371152	0.0376894	0.0505934	0.0674353	0.0401078	0.0287404	0.0405297	0.0209766	0.0187665	0.0310134	0.0209006	0.0292369	0.0374576	0.0477914	0.0172317	0.0157804	0.0280427	0.0175374	0.090183	0.367073	0.115774	0.199387
RFPL3	0.0415535	0.0300062	0.0335179	0.0501439	0.025456	0.0439834	0.0371152	0.0376894	0.0505934	0.0674353	0.0401078	0.0287404	0.0405285	0.0209766	0.0187665	0.0310134	0.0209006	0.0292369	0.0374576	0.0477914	0.0172317	0.0157804	0.0280427	0.0175374	0.090183	0.367073	0.115774	0.199387
C8B	0.045081	0.0300062	0.0335179	0.0501439	0.025456	0.0404482	0.0371152	0.0376894	0.0505934	0.0674353	0.0401078	0.0287404	0.0405279	0.0209766	0.0187665	0.0310134	0.0209006	0.0292369	0.0374576	0.0477914	0.0172317	0.0157804	0.0280427	0.0175374	0.090183	0.367073	0.115774	0.199387
PLEKHH3	0.0415535	0.0300062	0.0335179	0.0501439	0.025456	0.0404482	0.0371152	0.0376894	0.0541102	0.0674353	0.0401078	0.0287404	0.040527	0.0209766	0.0187665	0.0310134	0.0209006	0.0292369	0.0374576	0.0477914	0.0172317	0.0157804	0.0280427	0.0175374	0.0149994	0.367073	0.115774	0.199387
RNASE13	0.0415535	0.0300062	0.0335179	0.0501439	0.025456	0.043962	0.0371152	0.0376894	0.0505934	0.0674353	0.0401078	0.0287404	0.0405268	0.0209766	0.0187665	0.0310134	0.0209006	0.0292369	0.0374576	0.0477914	0.0172317	0.0157804	0.0280427	0.0175374	0.0302821	0.367073	0.115774	0.199387
RIPPLY1	0.0415535	0.0300062	0.0335179	0.0501439	0.025456	0.0404482	0.0371152	0.0411885	0.0505934	0.0674353	0.0401078	0.0287404	0.0405255	0.0209766	0.0187665	0.0310134	0.0209006	0.0292369	0.0374576	0.0477914	0.0172317	0.0157804	0.0280427	0.0175374	0.090183	0.367073	0.115774	0.199387
C20orf173	0.0415535	0.0300062	0.0335179	0.0501439	0.0289417	0.0404482	0.0371152	0.0376894	0.0505934	0.0674353	0.0401078	0.0287404	0.0405244	0.0209766	0.0187665	0.0310134	0.0209006	0.0292369	0.0374576	0.0477914	0.0172317	0.0157804	0.0280427	0.0175374	0.090183	0.367073	0.115774	0.199387
LOC100292680	0.0415535	0.033477	0.0335179	0.0501439	0.025456	0.0404482	0.0371152	0.0376894	0.0505934	0.0674353	0.0401078	0.0287404	0.0405232	0.0209766	0.0187665	0.0310134	0.0209006	0.0292369	0.0374576	0.0477914	0.0172317	0.0157804	0.0280427	0.0175374	0.090183	0.367073	0.115774	0.199387
SCNN1D	0.0450058	0.0300062	0.0335179	0.0501439	0.025456	0.0404482	0.0371152	0.0376894	0.0505934	0.0674353	0.0401078	0.0287404	0.0405216	0.0209766	0.0187665	0.0310134	0.0209006	0.0292369	0.0374576	0.0477914	0.0172317	0.0157804	0.0280427	0.0175374	0.139899	0.128384	0.280937	0.176483
LOC387895	0.0415535	0.0334527	0.0335179	0.0501439	0.025456	0.0404482	0.0371152	0.0376894	0.0505934	0.0674353	0.0401078	0.0287404	0.0405212	0.0209766	0.0187665	0.0310134	0.0209006	0.0292369	0.0374576	0.0477914	0.0172317	0.0157804	0.0280427	0.0175374	0.090183	0.367073	0.115774	0.199387
PRSS30P	0.0449568	0.0300062	0.0335179	0.0501439	0.025456	0.0404482	0.0371152	0.0376894	0.0505934	0.0674353	0.0401078	0.0287404	0.0405176	0.0209766	0.0187665	0.0310134	0.0209006	0.0292369	0.0374576	0.0477914	0.0172317	0.0157804	0.0280427	0.0175374	0.0155275	0.367073	0.115774	0.199387
MGC15885	0.0415535	0.0300062	0.0335179	0.0501439	0.025456	0.0438281	0.0371152	0.0376894	0.0505934	0.0674353	0.0401078	0.0287404	0.0405156	0.0209766	0.0187665	0.0310134	0.0209006	0.0292369	0.0374576	0.0477914	0.0172317	0.0157804	0.0280427	0.0175374	0.0202403	0.367073	0.0430529	0.199387
NRM	0.0415535	0.0300062	0.0335179	0.0501439	0.025456	0.0438139	0.0371152	0.0376894	0.0505934	0.0674353	0.0401078	0.0287404	0.0405144	0.0209766	0.0187665	0.0310134	0.0209006	0.0292369	0.0374576	0.0477914	0.0172329	0.0222429	0.0906263	0.0548305	0.0049824	0.367073	0.0238745	0.199387
NRM	0.0415535	0.0300062	0.0335179	0.0501439	0.025456	0.0438139	0.0371152	0.0376894	0.0505934	0.0674353	0.0401078	0.0287404	0.0405144	0.0209766	0.0187665	0.0310134	0.0209006	0.0292369	0.0374576	0.0477914	0.0172329	0.0222429	0.0906263	0.0535536	0.0049824	0.367073	0.00530545	0.199387
LOC728739	0.0415535	0.0333705	0.0335179	0.0501439	0.025456	0.0404482	0.0371152	0.0376894	0.0505934	0.0674353	0.0401078	0.0287404	0.0405143	0.360905	0.0187665	0.0310134	0.0209006	0.0292369	0.0374576	0.0477914	0.0172317	0.0157804	0.0280427	0.0175374	0.090183	0.367073	0.20927	0.199387
GYPA	0.0415535	0.0333372	0.0335179	0.0501439	0.025456	0.0404482	0.0371152	0.0376894	0.0505934	0.0674353	0.0401078	0.0287404	0.0405115	0.0980205	0.0187665	0.0310134	0.0209006	0.0874932	0.0374576	0.0477914	0.0172317	0.0157804	0.119035	0.0201227	0.121972	1.22333	0.333497	1.18702
LOC407835	0.0415535	0.0300062	0.0335179	0.0534268	0.025456	0.0404482	0.0371152	0.0376894	0.0505934	0.0674353	0.0401078	0.0287404	0.0405075	0.0318048	0.0187665	0.0310134	0.0209006	0.0292369	0.0374576	0.0477914	0.0172317	0.0157804	0.0280427	0.0175374	0.041927	0.367073	0.115774	0.199387
C2	0.0415535	0.0300062	0.0335179	0.0501439	0.0287259	0.0404482	0.0371152	0.0376894	0.0505934	0.0674353	0.0401078	0.0287404	0.0405064	0.0209766	0.0511812	0.0310134	0.0209006	0.0292369	0.0374576	0.107528	0.0902975	0.163538	0.0280427	0.0175374	0.0101757	0.367073	0.0262378	0.199387
C2	0.0415535	0.0300062	0.0335179	0.0501439	0.0287259	0.0404482	0.0371152	0.0376894	0.0505934	0.0674353	0.0401078	0.0287404	0.0405064	0.0209766	0.0511812	0.0310134	0.0209006	0.0292369	0.0374576	0.119049	0.107418	0.157635	0.0280427	0.0175374	0.0101757	0.367073	0.0137858	0.0542274
ADAP1	0.0415535	0.0300062	0.0335179	0.0501439	0.025456	0.0436833	0.0371152	0.0376894	0.0505934	0.0674353	0.0401078	0.0287404	0.0405035	0.0209766	0.0187665	0.0310134	0.0209006	0.0292369	0.0374576	0.0477914	0.0172317	0.0213322	0.0280427	0.0233503	0.0806966	0.0833218	0.021456	0.199387
FLJ26850	0.0415535	0.0300062	0.0335179	0.0501439	0.025456	0.0404482	0.0371152	0.0376894	0.0505934	0.0706695	0.0401078	0.0287404	0.0405035	0.0209766	0.0187665	0.0310134	0.0557491	0.0292369	0.0374576	0.0477914	0.0172317	0.0157804	0.0280427	0.0175374	0.103214	0.426454	0.0732682	0.390736
CELF3	0.0415535	0.0300062	0.0335179	0.0501439	0.0286869	0.0404482	0.0371152	0.0376894	0.0505934	0.0674353	0.0401078	0.0287404	0.0405032	0.238173	0.0187665	0.0360584	0.0209006	0.0818803	0.0374576	0.0477914	0.0172317	0.0157804	0.0280427	0.05934	0.54292	1.2862	0.626267	1.11149
CCR4	0.0415535	0.0300062	0.0335179	0.0501439	0.0286612	0.0404482	0.0371152	0.0376894	0.0505934	0.0674353	0.0401078	0.0287404	0.040501	0.0209766	0.0371325	0.0310134	0.0209006	0.0292369	0.0374576	0.0477914	0.0172317	0.0157804	0.0280427	0.0175374	0.090183	0.120865	0.115774	0.199387
RHOD	0.0415535	0.0300062	0.0335179	0.0501439	0.025456	0.0404482	0.0371152	0.0376894	0.0505934	0.0706391	0.0401078	0.0287404	0.0405009	0.0209766	0.0187665	0.0310134	0.0209006	0.0292369	0.0374576	0.0477914	0.0172317	0.0157804	0.0280427	0.0200936	0.090183	0.367073	0.115774	0.199387
LOC285501	0.0415535	0.0331746	0.0335179	0.0501439	0.025456	0.0404482	0.0371152	0.0376894	0.0505934	0.0674353	0.0401078	0.0287404	0.040498	0.0209766	0.0187665	0.0338378	0.0209006	0.0292369	0.0591864	0.0477914	0.0172317	0.0157804	0.0280427	0.0175374	0.090183	0.367073	0.115774	0.199387
ZNRD1-AS1	0.0415535	0.0300062	0.0335179	0.0501439	0.025456	0.0404482	0.0371152	0.0376894	0.0523672	0.0674353	0.0414694	0.0287404	0.0404952	0.0209766	0.0187665	0.0310134	0.0427387	0.0292369	0.0374576	0.0477914	0.0172317	0.0157804	0.0280427	0.0175374	0.0270939	0.101983	0.0463199	0.249219
DIRC3	0.0446888	0.0300062	0.0335179	0.0501439	0.025456	0.0404482	0.0371152	0.0376894	0.0505934	0.0674353	0.0401078	0.0287404	0.0404952	0.051871	0.0731069	0.0310134	0.0209006	0.0547859	0.0614226	0.0477914	0.0172317	0.0157804	0.0280427	0.0175374	0.197163	1.14934	0.258846	0.658336
DCDC1	0.0415535	0.0300062	0.0335179	0.0501439	0.025456	0.0404482	0.0371152	0.0376894	0.0505934	0.0705481	0.0401078	0.0287404	0.0404933	0.0629385	0.0187665	0.0310134	0.0209006	0.0292369	0.0374576	0.0477914	0.0172317	0.0157804	0.0280427	0.0175374	0.16599	1.14283	0.235529	1.57078
SLC16A12	0.0415535	0.0300062	0.0335179	0.0501439	0.025456	0.0404482	0.0371152	0.0408018	0.0505934	0.0674353	0.0401078	0.0287404	0.0404933	0.0209766	0.0187665	0.0310134	0.0209006	0.0292369	0.0374576	0.0477914	0.0172317	0.0157804	0.0280427	0.0175374	0.0389135	0.281176	0.155063	0.199387
LRIT2	0.0415535	0.0330995	0.0335179	0.0501439	0.025456	0.0404482	0.0371152	0.0376894	0.0505934	0.0674353	0.0401078	0.0287404	0.0404917	0.100039	0.0187665	0.0310134	0.0209006	0.0292369	0.0374576	0.0477914	0.0172317	0.0157804	0.0280427	0.0175374	0.0891608	0.0613654	0.0315948	0.199387
SFTPA2	0.0415535	0.0300062	0.0335179	0.0501439	0.025456	0.0404482	0.0401995	0.0376894	0.0505934	0.0674353	0.0401078	0.0287404	0.040491	0.0209766	0.0187665	0.0310134	0.0209006	0.0418638	0.0374576	0.0477914	0.0172317	0.0157804	0.0280427	0.0175374	0.10691	0.367073	0.0909714	0.199387
OR1F1	0.0415535	0.0300062	0.0335179	0.0501439	0.025456	0.0404482	0.0371152	0.0376894	0.0505934	0.0674353	0.0401078	0.0317993	0.0404889	0.133746	0.0187665	0.0310134	0.0209006	0.0326278	0.0374576	0.0477914	0.0172317	0.0157804	0.0280427	0.0175374	0.113864	0.367073	0.182203	0.199387
TWIST1	0.0415535	0.0300062	0.0335179	0.0501439	0.0284838	0.0404482	0.0371152	0.0376894	0.0505934	0.0674353	0.0401078	0.0287404	0.0404863	0.0209766	0.0187665	0.0310134	0.0209006	0.0292369	0.0374576	0.0477914	0.0172317	0.0157804	0.0545379	0.114428	0.0581597	0.360398	0.0928513	0.199387
RIIAD1	0.0415535	0.0300062	0.0335179	0.0501439	0.025456	0.0404482	0.0371152	0.0376894	0.0505934	0.0674353	0.043105	0.0287404	0.0404837	0.207654	0.0187665	0.0310134	0.0209006	0.0292369	0.0384307	0.0477914	0.0172317	0.0157804	0.105903	0.127544	0.090183	0.367073	0.168849	0.199387
MYO3A	0.0444876	0.0300062	0.0335179	0.0501439	0.025456	0.0404482	0.0371152	0.0376894	0.0505934	0.0674353	0.0401078	0.0287404	0.0404785	0.0209766	0.0187665	0.0310134	0.0209006	0.0292369	0.0374576	0.0477914	0.0172317	0.0157804	0.0428655	0.0175374	0.0462672	0.254699	0.139276	0.199387
DDX4	0.0415535	0.0300062	0.0335179	0.0501439	0.025456	0.0404482	0.0371152	0.0376894	0.0505934	0.0674353	0.0401078	0.0316717	0.0404782	0.0664855	0.0187665	0.0310134	0.0209006	0.0292369	0.0374576	0.0477914	0.0172317	0.0207755	0.0280427	0.0175374	0.0393025	0.367073	0.115774	0.199387
ACAP3	0.0415535	0.0300062	0.0335179	0.0501439	0.025456	0.0433771	0.0371152	0.0376894	0.0505934	0.0674353	0.0401078	0.0287404	0.040478	0.0209766	0.0187665	0.0310134	0.0209006	0.0292369	0.0374576	0.0477914	0.0172317	0.0157804	0.0280427	0.0175374	0.120741	0.0498569	0.0769963	0.137076
CARTPT	0.0415535	0.0300062	0.0335179	0.0501439	0.025456	0.043371	0.0371152	0.0376894	0.0505934	0.0674353	0.0401078	0.0287404	0.0404775	0.0691998	0.0187665	0.0310134	0.0400358	0.0292369	0.0374576	0.0477914	0.0172317	0.0157804	0.0280427	0.0175374	0.58791	1.70149	1.56818	0.199387
CHD5	0.0415535	0.0300062	0.0363686	0.0501439	0.025456	0.0404482	0.0371152	0.0376894	0.0505934	0.0674353	0.0401078	0.0287404	0.0404715	0.116322	0.0187665	0.0310134	0.0209006	0.0292369	0.0374576	0.0477914	0.0172317	0.0157804	0.0280427	0.0455698	2.29444	5.85081	2.35317	3.05197
LOC388948	0.0415535	0.0328142	0.0335179	0.0501439	0.025456	0.0404482	0.0371152	0.0376894	0.0505934	0.0674353	0.0401078	0.0287404	0.0404679	0.0209766	0.0187665	0.0310134	0.0209006	0.0292369	0.0374576	0.0477914	0.0172317	0.0157804	0.0280427	0.0175374	0.0500716	0.367073	0.266927	0.199387
F7	0.0415535	0.0300062	0.0335179	0.0501439	0.025456	0.0432096	0.0371152	0.0376894	0.0505934	0.0674353	0.0401078	0.0287404	0.0404641	0.0336876	0.0187665	0.0310134	0.0209006	0.0292369	0.0374576	0.0477914	0.0172317	0.0157804	0.0280427	0.0324373	0.135089	0.495871	0.175524	0.170413
C15orf27	0.0415535	0.0300062	0.0362567	0.0501439	0.025456	0.0404482	0.0371152	0.0376894	0.0505934	0.0674353	0.0401078	0.0287404	0.0404622	0.0878317	0.0187665	0.0310134	0.0209006	0.0292369	0.0374576	0.0477914	0.0172317	0.0157804	0.0280427	0.0175374	0.090183	0.367073	0.0414206	0.199387
EMID2	0.0442836	0.0300062	0.0335179	0.0501439	0.025456	0.0404482	0.0371152	0.0376894	0.0505934	0.0674353	0.0401078	0.0287404	0.0404615	0.0209766	0.0187665	0.0310134	0.0209006	0.0292369	0.0374576	0.0477914	0.0172317	0.0157804	0.113862	0.0396782	0.0917801	0.126338	0.0650484	0.199387
IL17C	0.0415535	0.032735	0.0335179	0.0501439	0.025456	0.0404482	0.0371152	0.0376894	0.0505934	0.0674353	0.0401078	0.0287404	0.0404613	0.0209766	0.0187665	0.0310134	0.0209006	0.0292369	0.0374576	0.0477914	0.0172317	0.0157804	0.0280427	0.0175374	0.090183	0.367073	0.115774	0.199387
QRFPR	0.0415535	0.0300062	0.0335179	0.0501439	0.025456	0.0431736	0.0371152	0.0376894	0.0505934	0.0674353	0.0401078	0.0287404	0.0404611	0.0449922	0.0187665	0.0310134	0.0209006	0.0390053	0.0374576	0.0477914	0.0172317	0.0157804	0.210834	0.0432686	0.0398828	0.0823601	0.10604	0.199387
NPR3	0.0415535	0.0300062	0.0335179	0.0501439	0.025456	0.0404482	0.0371152	0.0376894	0.0505934	0.0674353	0.0401078	0.0314202	0.0404573	0.900867	0.0614016	0.0310134	0.0209006	0.0292369	0.0374576	0.0477914	0.0172317	0.0157804	0.0280427	0.0175374	0.111617	0.431644	0.436877	0.316488
OR10G7	0.0415535	0.0300062	0.0335179	0.0501439	0.025456	0.0404482	0.0371152	0.0376894	0.0505934	0.0701098	0.0401078	0.0287404	0.0404568	0.0671553	0.0187665	0.0310134	0.0209006	0.0292369	0.0374576	0.0477914	0.0172317	0.0157804	0.0280427	0.0175374	0.090183	0.367073	0.115774	0.199387
OR10G9	0.0415535	0.0300062	0.0335179	0.0501439	0.025456	0.0404482	0.0371152	0.0376894	0.0505934	0.0701098	0.0401078	0.0287404	0.0404568	0.0209766	0.0187665	0.0310134	0.0209006	0.0292369	0.0374576	0.0477914	0.0172317	0.0157804	0.0280427	0.0175374	0.090183	0.367073	0.115774	0.199387
SALL4	0.0415535	0.0300062	0.0335179	0.0501439	0.025456	0.0404482	0.0371152	0.0376894	0.0505934	0.0674353	0.0401078	0.0314081	0.0404563	0.0209766	0.0187665	0.0310134	0.0209006	0.0292369	0.0374576	0.0477914	0.0172317	0.0157804	0.0280427	0.0175374	0.0130791	0.367073	0.0139019	0.199387
LHX4	0.0415535	0.0326561	0.0335179	0.0501439	0.025456	0.0404482	0.0371152	0.0376894	0.0505934	0.0674353	0.0401078	0.0287404	0.0404548	0.0288622	0.0187665	0.0310134	0.0239657	0.057067	0.0374576	0.0616892	0.0172317	0.0157804	0.0280427	0.0175374	0.090183	0.367073	0.115774	0.199387
LOC148824	0.0415535	0.0300062	0.0335179	0.0501439	0.025456	0.0404482	0.0371152	0.0403141	0.0505934	0.0674353	0.0401078	0.0287404	0.0404527	0.0209766	0.0187665	0.0310134	0.0209006	0.0292369	0.0374576	0.0477914	0.0305933	0.0158467	0.0280427	0.0175374	0.090183	0.367073	0.115774	0.199387
LOC100505633	0.0441498	0.0300062	0.0335179	0.0501439	0.025456	0.0404482	0.0371152	0.0376894	0.0505934	0.0674353	0.0401078	0.0287404	0.0404503	0.0209766	0.0187665	0.0599701	0.0209006	0.0292369	0.0374576	0.0477914	0.0172317	0.0157804	0.0280427	0.0175374	0.090183	0.367073	0.0480718	0.199387
IMPDH1	0.0415535	0.0324844	0.0335179	0.0501439	0.025456	0.0404482	0.0371152	0.0376894	0.0505934	0.0674353	0.0401078	0.0287404	0.0404405	0.0688181	0.0257099	0.0310134	0.0209006	0.0292369	0.0374576	0.0477914	0.0172317	0.0290591	0.0854581	0.155879	0.223586	0.167898	0.302649	0.23079
MAPK13	0.0415535	0.0324805	0.0335179	0.0501439	0.025456	0.0404482	0.0371152	0.0376894	0.0505934	0.0674353	0.0401078	0.0287404	0.0404401	0.114824	0.0187665	0.0310134	0.0374602	0.0354758	0.0374576	0.0613571	0.0172317	0.0428818	0.0280427	0.0514615	0.0759007	0.104508	0.134597	0.199387
NPY1R	0.0415535	0.0300062	0.0335179	0.0501439	0.025456	0.0404482	0.0371152	0.0376894	0.0505934	0.0674353	0.0401078	0.0312075	0.0404395	2.04356	0.0589209	0.0310134	0.0209006	0.0606745	0.0374576	0.635966	0.136542	0.0886772	0.0868535	0.125558	2.73777	11.4344	2.01759	4.94509
PZP	0.0415535	0.0324556	0.0335179	0.0501439	0.025456	0.0404482	0.0371152	0.0376894	0.0505934	0.0674353	0.0401078	0.0287404	0.0404381	0.0209766	0.0187665	0.0310134	0.0209006	0.0292369	0.0374576	0.0477914	0.0172317	0.0157804	0.0784154	0.202694	0.0861668	0.402767	0.160667	0.33222
FAM176B	0.0415535	0.0323839	0.0335179	0.0501439	0.025456	0.0404482	0.0371152	0.0376894	0.0505934	0.0674353	0.0401078	0.0287404	0.0404321	0.0209766	0.0187665	0.0310134	0.0209006	0.0292369	0.0374576	0.0477914	0.0172317	0.0157804	0.0280427	0.0175374	0.090183	0.408724	0.115774	0.199387
GJD2	0.0415535	0.0300062	0.0335179	0.0501439	0.025456	0.0404482	0.0394631	0.0376894	0.0505934	0.0674353	0.0401078	0.0287404	0.0404296	0.128871	0.0187665	0.0310134	0.0209006	0.0292369	0.0374576	0.0477914	0.0172317	0.0157804	0.0280427	0.0175374	0.109953	0.367073	0.115774	0.199387
LOC100506035	0.0415535	0.0300062	0.0335179	0.0501439	0.025456	0.0404482	0.0371152	0.0376894	0.0505934	0.0674353	0.0401078	0.0310788	0.0404288	0.0209766	0.0187665	0.0310134	0.0209006	0.0292369	0.0374576	0.0477914	0.0172317	0.0157804	0.0280427	0.0175374	0.090183	0.367073	0.115774	0.199387
RNASE7	0.0415535	0.0300062	0.0335179	0.0501439	0.025456	0.0404482	0.0371152	0.0400009	0.0505934	0.0674353	0.0401078	0.0287404	0.0404266	0.0209766	0.0187665	0.0310134	0.0209006	0.0292369	0.0374576	0.0477914	0.0172317	0.0157804	0.0280427	0.0175374	0.090183	0.367073	0.115774	0.199387
SP7	0.0415535	0.0300062	0.0335179	0.0501439	0.025456	0.0404482	0.0371152	0.0376894	0.0505934	0.0674353	0.0401078	0.0310374	0.0404254	0.0209766	0.0187665	0.0310134	0.0209006	0.0292369	0.0374576	0.0477914	0.0172317	0.0157804	0.0280427	0.0200693	0.090183	0.367073	0.115774	0.199387
GRHL3	0.0415535	0.0300062	0.0335179	0.0501439	0.0277435	0.0404482	0.0371152	0.0376894	0.0505934	0.0674353	0.0401078	0.0287404	0.0404246	0.0209766	0.0187665	0.0310134	0.0209006	0.0292369	0.0374576	0.0477914	0.0172317	0.0157804	0.0280427	0.0175374	0.090183	0.367073	0.0225307	0.199387
PWWP2B	0.0415535	0.0300062	0.0335179	0.0501439	0.025456	0.0404482	0.0371152	0.0376894	0.0505934	0.0674353	0.0401078	0.0309644	0.0404193	0.0209766	0.0187665	0.0310134	0.0209006	0.0292369	0.0374576	0.0477914	0.0172317	0.0157804	0.0280427	0.0175374	0.101487	0.167662	0.0215873	0.199387
VAX2	0.0437762	0.0300062	0.0335179	0.0501439	0.025456	0.0404482	0.0371152	0.0376894	0.0505934	0.0674353	0.0401078	0.0287404	0.0404192	0.0209766	0.0187665	0.0310134	0.0209006	0.0292369	0.0374576	0.0477914	0.0172317	0.0157804	0.0280427	0.0175374	0.0447329	0.367073	0.115774	0.199387
HPGD	0.0415535	0.0300062	0.0335179	0.0501439	0.025456	0.0404482	0.0393117	0.0376894	0.0505934	0.0674353	0.0401078	0.0287404	0.040417	0.0565589	0.0187665	0.0310134	0.0209006	0.0701359	0.0374576	0.0477914	0.0172317	0.0157804	0.312306	0.096775	0.13415	0.207752	0.213951	0.380776
LINC00538	0.0415535	0.0321537	0.0335179	0.0501439	0.025456	0.0404482	0.0371152	0.0376894	0.0505934	0.0674353	0.0401078	0.0287404	0.0404129	0.0852466	0.0634866	0.0760598	0.0209006	0.0292369	0.0869964	0.0477914	0.0172317	0.0157804	0.0280427	0.0175374	0.0751527	0.517385	0.115774	0.199387
SLC2A2	0.0415535	0.0300062	0.0335179	0.0501439	0.025456	0.0404482	0.0371152	0.0398317	0.0505934	0.0674353	0.0401078	0.0287404	0.0404125	0.0209766	0.0187665	0.0539621	0.023105	0.0292369	0.0374576	0.0477914	0.0172317	0.0157804	0.0280427	0.0175374	0.0397791	0.164262	0.0140941	0.199387
CLDN16	0.0415535	0.0300062	0.0335179	0.0501439	0.025456	0.0404482	0.039246	0.0376894	0.0505934	0.0674353	0.0401078	0.0287404	0.0404115	0.0209766	0.0187665	0.0310134	0.0262242	0.0466607	0.0374576	0.0477914	0.0172317	0.0157804	0.0280427	0.0175374	0.0139713	0.346162	0.115774	0.199387
OR5K2	0.0415535	0.0300062	0.0335179	0.0501439	0.025456	0.0404482	0.0371152	0.0376894	0.0527188	0.0674353	0.0401078	0.0287404	0.0404111	0.0657674	0.0187665	0.0628407	0.0209006	0.0481506	0.0374576	0.0477914	0.0172317	0.0157804	0.0280427	0.0175374	0.090183	3.24385	0.115774	0.199387
ATAD3A	0.0415535	0.0320853	0.0335179	0.0501439	0.025456	0.0404482	0.0371152	0.0376894	0.0505934	0.0674353	0.0401078	0.0287404	0.0404072	0.0209766	0.0187665	0.0310134	0.0209006	0.0292369	0.0374576	0.0477914	0.0172317	0.0157804	0.0280427	0.0175374	0.0401608	0.0829345	0.0213562	0.228001
NDST3	0.0415535	0.0300062	0.0335179	0.0501439	0.025456	0.0404482	0.0371152	0.0376894	0.0505934	0.0674353	0.0401078	0.0308149	0.0404068	0.633996	0.0188642	0.147305	0.061646	0.197264	0.110244	0.0477914	0.0172317	0.0157804	0.323935	0.0686725	1.31131	6.31123	2.32462	4.84862
WBSCR17	0.0415535	0.0300062	0.0335179	0.0501439	0.025456	0.0404482	0.0371152	0.0376894	0.0505934	0.0674353	0.0421745	0.0287404	0.0404062	0.94681	0.0187665	0.0310134	0.0209006	0.0292369	0.0374576	0.0477914	0.0172317	0.0157804	0.0610767	0.0709245	1.14016	1.45315	1.06984	0.95885
TAS2R9	0.0415535	0.0300062	0.0335179	0.0501439	0.025456	0.0404482	0.0371152	0.0397548	0.0505934	0.0674353	0.0401078	0.0287404	0.0404061	0.0209766	0.0187665	0.0310134	0.0209006	0.123777	0.0374576	0.0477914	0.0172317	0.0157804	0.0280427	0.0175374	0.579377	0.997806	0.102938	0.199387
WWTR1-AS1	0.0415535	0.0300062	0.0355658	0.0501439	0.025456	0.0404482	0.0371152	0.0376894	0.0505934	0.0674353	0.0401078	0.0287404	0.0404046	0.0209766	0.0187665	0.0310134	0.0209006	0.0292369	0.0374576	0.0477914	0.0172317	0.0157804	0.0355797	0.0175374	0.0284669	0.367073	0.0605929	0.199387
LINC00176	0.0415535	0.0300062	0.0335179	0.0501439	0.0274895	0.0404482	0.0371152	0.0376894	0.0505934	0.0674353	0.0401078	0.0287404	0.0404034	0.0209766	0.0187665	0.0310134	0.0209006	0.0292369	0.0374576	0.0477914	0.0172317	0.0157804	0.0280427	0.0175374	0.00852536	0.367073	0.115774	0.199387
CNGB3	0.0415535	0.0300062	0.0335179	0.0521768	0.025456	0.0404482	0.0371152	0.0376894	0.0505934	0.0674353	0.0401078	0.0287404	0.0404034	0.0347409	0.0187665	0.0310134	0.0209006	0.0292369	0.0374576	0.0477914	0.0172317	0.0157804	0.0280427	0.0175374	0.0622224	0.0428198	0.132244	0.199387
ZNF890P	0.0415535	0.0300062	0.0335179	0.0501439	0.025456	0.0404482	0.0391317	0.0376894	0.0505934	0.0674353	0.0401078	0.0287404	0.040402	0.0687394	0.0187665	0.0310134	0.0209006	0.0292369	0.0374576	0.0477914	0.0172317	0.0157804	0.0280427	0.0175374	0.23103	0.186739	0.0641511	0.171106
ABCA6	0.0415535	0.0300062	0.0335179	0.0501439	0.025456	0.0404482	0.0371152	0.0376894	0.0505934	0.0674353	0.0420313	0.0287404	0.0403942	0.160022	0.0187665	0.0310134	0.136201	0.0866606	0.147631	0.282672	0.0172317	0.0498108	0.0280427	0.060524	0.658846	2.30175	0.547458	1.63012
CCDC36	0.0415535	0.0300062	0.0335179	0.0501439	0.025456	0.0404482	0.0371152	0.0376894	0.0505934	0.0693424	0.0401078	0.0287404	0.0403929	0.0209766	0.0433977	0.0310134	0.023053	0.0292369	0.0374576	0.330902	0.0838478	0.0653115	0.373276	0.0371828	0.090183	0.367073	0.109573	0.780022
IRF4	0.0415535	0.0300062	0.0335179	0.0501439	0.025456	0.0404482	0.0371152	0.0376894	0.0505934	0.0674353	0.0401078	0.030629	0.0403913	0.0209766	0.0187665	0.0310134	0.0209006	0.0292369	0.0374576	0.0636157	0.0860848	0.0157804	0.0280427	0.0175374	0.0266038	0.367073	0.0188451	0.199387
SLN	0.0415535	0.0300062	0.0335179	0.0520158	0.025456	0.0404482	0.0371152	0.0376894	0.0505934	0.0674353	0.0401078	0.0287404	0.0403899	0.0945625	0.203241	0.0361282	0.0209006	0.0292369	0.0374576	0.0477914	0.0172317	0.0157804	0.0280427	0.0175374	0.942773	0.367073	0.503774	1.78579
EGFEM1P	0.0415535	0.0300062	0.0335179	0.0520053	0.025456	0.0404482	0.0371152	0.0376894	0.0505934	0.0674353	0.0401078	0.0287404	0.0403891	0.171564	0.0446342	0.0454269	0.0458466	0.0885455	0.0869582	0.0477914	0.0172317	0.0157804	0.0280427	0.0175374	0.200608	0.487263	0.225748	0.267938
LOC100128946	0.0434118	0.0300062	0.0335179	0.0501439	0.025456	0.0404482	0.0371152	0.0376894	0.0505934	0.0674353	0.0401078	0.0287404	0.0403888	0.0209766	0.0187665	0.0310134	0.0209006	0.0292369	0.0374576	0.0477914	0.0172317	0.0157804	0.0280427	0.0175374	0.0112682	0.139583	0.115774	0.127924
OR51B4	0.0415535	0.0300062	0.0335179	0.0501439	0.025456	0.0423003	0.0371152	0.0376894	0.0505934	0.0674353	0.0401078	0.0287404	0.0403883	0.0209766	0.0187665	0.0310134	0.0209006	0.0292369	0.0374576	0.0477914	0.0172317	0.0245953	0.0280427	0.0175374	0.172157	0.367073	0.115774	0.199387
CA4	0.0415535	0.0300062	0.0335179	0.0501439	0.025456	0.0404482	0.0371152	0.0376894	0.0505934	0.0674353	0.0401078	0.0305663	0.0403861	0.102785	0.0187665	0.0310134	0.0209006	0.0882265	0.0374576	0.0477914	0.0172317	0.0157804	1.59475	0.942934	0.090183	0.367073	0.189117	0.199387
LOC339807	0.0415535	0.0300062	0.0335179	0.0501439	0.025456	0.0404482	0.0371152	0.0376894	0.0505934	0.0692264	0.0401078	0.0287404	0.0403832	0.0209766	0.0187665	0.0310134	0.0209006	0.0292369	0.0374576	0.0477914	0.0172317	0.0157804	0.0280427	0.0175374	0.090183	0.367073	0.115774	0.199387
FES	0.0415535	0.0300062	0.0335179	0.0501439	0.025456	0.0404482	0.0371152	0.0376894	0.0523738	0.0674353	0.0401078	0.0287404	0.0403823	0.0209766	0.0187665	0.0310134	0.0209006	0.0292369	0.0374576	0.0477914	0.0172317	0.0157804	0.0345312	0.0217506	0.0385487	0.367073	0.0614925	0.199387
BOK	0.0415535	0.0300062	0.0335179	0.0501439	0.025456	0.0404482	0.0371152	0.0376894	0.0505934	0.0674353	0.0401078	0.0305172	0.040382	0.0209766	0.110663	0.275115	0.324489	0.151486	0.181937	0.0477914	0.0172317	0.0157804	0.0543949	0.0175374	0.0175165	0.367073	0.115774	0.199387
LOC348761	0.0415535	0.0300062	0.0335179	0.0501439	0.0272168	0.0404482	0.0371152	0.0376894	0.0505934	0.0674353	0.0401078	0.0287404	0.0403807	0.0209766	0.0187665	0.0310134	0.0209006	0.0292369	0.0374576	0.0477914	0.0172317	0.0157804	0.0280427	0.0175374	0.090183	0.0536021	0.115774	0.199387
TSPAN2	0.0415535	0.0300062	0.0352454	0.0501439	0.025456	0.0404482	0.0371152	0.0376894	0.0505934	0.0674353	0.0401078	0.0287404	0.0403779	0.239715	0.0187665	0.0310134	0.0209006	0.0436411	0.0374576	0.0477914	0.0172317	0.0157804	0.053013	0.0175374	0.114019	1.35366	0.0606022	0.199387
BNC2	0.0415535	0.0300062	0.0335179	0.0501439	0.0271458	0.0404482	0.0371152	0.0376894	0.0505934	0.0674353	0.0401078	0.0287404	0.0403748	0.0209766	0.0468713	0.0310134	0.0209006	0.0487216	0.0374576	1.0329	0.336988	0.25945	0.0501361	0.0222588	0.0305134	0.391898	0.0828183	0.346366
FGR	0.0415535	0.0300062	0.0335179	0.0501439	0.025456	0.0404482	0.0371152	0.0376894	0.0522787	0.0674353	0.0401078	0.0287404	0.0403744	0.0209766	0.024293	0.0310134	0.0209006	0.0292369	0.0374576	0.557009	0.456185	0.130771	1.5968	0.869688	0.0962	0.238385	0.143227	0.199387
C9orf117	0.0415535	0.0300062	0.0350011	0.0501439	0.025456	0.0406319	0.0371152	0.0376894	0.0505934	0.0674353	0.0401078	0.0287404	0.0403728	0.0209766	0.0187665	0.0310134	0.0209006	0.0292369	0.0374576	0.0477914	0.0172317	0.0157804	0.0280427	0.0175374	0.090183	0.367073	0.115774	0.199387
CES5A	0.0415535	0.0300062	0.0335179	0.0501439	0.025456	0.0404482	0.0371152	0.0393164	0.0505934	0.0674353	0.0401078	0.0287404	0.0403695	0.0489863	0.0187665	0.0421482	0.0209006	0.0292369	0.0374576	0.0477914	0.0172317	0.0157804	0.0280427	0.0175374	0.0937371	0.367073	0.115774	0.199387
FAM72D	0.0415535	0.0300062	0.0335179	0.0501439	0.025456	0.0404482	0.0371152	0.0392965	0.0505934	0.0674353	0.0401078	0.0287404	0.0403679	0.0220188	0.0740752	0.0315763	0.0319142	0.0409115	0.0383412	0.691107	0.257795	0.15081	0.153791	0.0654774	0.0162724	0.940884	0.273838	0.886853
ARHGEF35	0.0415535	0.0300062	0.0335179	0.0501439	0.025456	0.0404482	0.0371152	0.0376894	0.0505934	0.0674353	0.0401078	0.030335	0.0403668	0.0209766	0.0187665	0.0310134	0.0209006	0.0292369	0.0374576	0.0477914	0.0172317	0.0157804	0.169768	0.0175374	0.0784893	0.427889	0.0701125	0.213882
RGS14	0.0415535	0.0300062	0.0335179	0.0501439	0.025456	0.0420168	0.0371152	0.0376894	0.0505934	0.0674353	0.0401078	0.0287404	0.0403647	0.0209766	0.0187665	0.0310134	0.0209006	0.0292369	0.0374576	0.0477914	0.0172317	0.0157804	0.0280427	0.0175374	0.13589	0.240528	0.247741	0.220418
CYBA	0.0415535	0.0300062	0.0335179	0.0501439	0.0270155	0.0404482	0.0371152	0.0376894	0.0505934	0.0674353	0.0401078	0.0287404	0.0403639	0.0209766	0.102971	0.0310134	0.0209006	0.0463282	0.0374576	0.0477914	0.0172317	0.223468	0.0280427	0.0175374	0.090183	0.367073	0.115774	0.199387
CDA	0.0415535	0.0300062	0.0335179	0.0501439	0.025456	0.0404482	0.0371152	0.0376894	0.0521456	0.0674353	0.0401078	0.0287404	0.0403633	0.0209766	0.0187665	0.0310134	0.0209006	0.0292369	0.0374576	0.0477914	0.0172317	0.0157804	0.563285	0.479291	0.090183	0.367073	0.115774	0.199387
GABRG3	0.0415535	0.0300062	0.0335179	0.0501439	0.025456	0.0404482	0.0371152	0.0376894	0.0505934	0.0674353	0.0416591	0.0287404	0.0403632	1.31039	0.030005	0.0310134	0.0209006	0.0292369	0.0374576	0.0477914	0.0172317	0.0157804	0.103358	0.0412502	0.923961	2.74001	1.15939	0.269014
OR2L8	0.0415535	0.0300062	0.0335179	0.0501439	0.025456	0.0419549	0.0371152	0.0376894	0.0505934	0.0674353	0.0401078	0.0287404	0.0403595	0.0209766	0.0730267	0.0310134	0.0209006	0.114197	0.0801203	0.0477914	0.0172317	0.0157804	0.0280427	0.0175374	0.14233	0.367073	0.394774	0.199387
VENTXP7	0.0415535	0.0300062	0.0335179	0.0501439	0.025456	0.0404482	0.0371152	0.0376894	0.0520753	0.0674353	0.0401078	0.0287404	0.0403574	0.0209766	0.0187665	0.0310134	0.0209006	0.0292369	0.0374576	0.0477914	0.0172317	0.0157804	0.0280427	0.0175374	0.090183	0.367073	0.0590918	0.199387
MST4	0.0415535	0.0300062	0.0335179	0.0501439	0.025456	0.0404482	0.0371152	0.0376894	0.0505934	0.0674353	0.0401078	0.0302211	0.0403573	0.0362457	0.0203704	0.0310134	0.0209006	0.0292369	0.0374576	0.427398	0.153381	0.254239	0.0280427	0.0175374	0.0161303	0.333065	0.130992	0.167732
UPK3B	0.0415535	0.0314804	0.0335179	0.0501439	0.025456	0.0404482	0.0371152	0.0376894	0.0505934	0.0674353	0.0401078	0.0287404	0.0403568	0.0209766	0.0187665	0.0310134	0.0209006	0.0292369	0.0374576	0.0477914	0.0172317	0.0157804	0.0280427	0.0175374	0.0664478	0.0553483	0.0473503	0.121713
MS4A8B	0.0415535	0.0300062	0.0335179	0.0501439	0.025456	0.0404482	0.0371152	0.0376894	0.0505934	0.0674353	0.0401078	0.0301915	0.0403549	0.0209766	0.0187665	0.0310134	0.0209006	0.0292369	0.0374576	0.0477914	0.0172317	0.0157804	0.0280427	0.0377906	0.147231	0.15209	0.0392006	0.836084
PGR	0.0415535	0.0300062	0.0335179	0.0501439	0.025456	0.0404482	0.0371152	0.0376894	0.0505934	0.0674353	0.0401078	0.0301841	0.0403543	0.0209766	0.0187665	0.0310134	0.0209006	0.0292369	0.0374576	0.0477914	0.0172317	0.0157804	0.180358	0.108001	0.0464011	0.471523	0.113727	0.445681
INSM1	0.0415535	0.0300062	0.0335179	0.0515424	0.025456	0.0404482	0.0371152	0.0376894	0.0505934	0.0674353	0.0401078	0.0287404	0.0403505	0.110032	0.0187665	0.263001	0.201455	0.0955284	0.15436	0.0477914	0.0172317	0.0157804	0.0280427	0.0175374	0.440618	1.55004	0.260258	1.48226
MYO3B	0.0415535	0.0300062	0.0335179	0.0501439	0.025456	0.0404482	0.0371152	0.0376894	0.0519883	0.0674353	0.0401078	0.0287404	0.0403502	0.0323286	0.0187665	0.0310134	0.0209006	0.0292369	0.0374576	0.0477914	0.0172317	0.0157804	0.0280427	0.0175374	0.090183	0.0599158	0.106555	0.0823407
FAIM3	0.0415535	0.0300062	0.0335179	0.0501439	0.025456	0.0404482	0.0384978	0.0376894	0.0505934	0.0674353	0.0401078	0.0287404	0.0403492	0.0209766	0.112661	0.0310134	0.0374673	0.0292369	0.0374576	0.434823	0.500513	0.335958	0.156644	0.0175374	0.090183	0.367073	0.115774	0.199387
C21orf56	0.042914	0.0300062	0.0335179	0.0501439	0.025456	0.0404482	0.0371152	0.0376894	0.0505934	0.0674353	0.0401078	0.0287404	0.0403473	0.050791	0.0187665	0.0310134	0.0209006	0.0292369	0.0374576	0.0477914	0.0172317	0.0157804	0.0280427	0.0175374	0.090183	0.367073	0.115774	0.199387
MS4A14	0.0415535	0.0300062	0.0335179	0.0501439	0.0268149	0.0404482	0.0371152	0.0376894	0.0505934	0.0674353	0.0401078	0.0287404	0.0403472	0.0209766	0.120317	0.0310134	0.0209006	0.0833948	0.0374576	2.40411	0.398088	0.208875	0.0280427	0.0175374	0.484609	6.0194	0.448916	2.78403
SLC6A17	0.0415535	0.0300062	0.0335179	0.0501439	0.026763	0.0404482	0.0371152	0.0376894	0.0505934	0.0674353	0.0401078	0.0287404	0.0403429	0.680025	0.0187665	0.0310134	0.0209006	0.0461739	0.0374576	0.0477914	0.0172317	0.0157804	0.407353	0.19882	1.83356	1.8065	1.43143	1.18264
CCDC141	0.0415535	0.0300062	0.0335179	0.0514306	0.025456	0.0404482	0.0371152	0.0376894	0.0505934	0.0674353	0.0401078	0.0287404	0.0403412	0.0209766	0.0187665	0.0310134	0.0209006	0.0292369	0.0374576	0.0477914	0.0172317	0.0157804	0.163813	0.337482	0.0821093	0.518442	0.0923461	0.328966
FGFBP2	0.0415535	0.0300062	0.0335179	0.0501439	0.025456	0.0404482	0.0371152	0.0376894	0.0505934	0.0674353	0.0401078	0.0300182	0.0403404	0.0209766	0.0187665	0.0310134	0.0209006	0.0292369	0.0374576	0.0477914	0.0172317	0.0157804	0.0280427	0.0175374	0.090183	0.367073	0.115774	0.199387
ADAM19	0.0415535	0.0300062	0.0335179	0.0501439	0.025456	0.0404482	0.0383857	0.0376894	0.0505934	0.0674353	0.0401078	0.0287404	0.0403398	0.0534099	0.0776763	0.138623	0.0885119	0.134878	0.104028	0.0477914	0.0172317	0.0157804	0.0280427	0.0175374	0.102874	0.28315	0.116575	0.199387
PRINS	0.0415535	0.0300062	0.0335179	0.0501439	0.025456	0.0404482	0.0371152	0.0389591	0.0505934	0.0674353	0.0401078	0.0287404	0.0403398	0.072807	0.0187665	0.0310134	0.0209006	0.0292369	0.0374576	0.0477914	0.0172317	0.0157804	0.0280427	0.0175374	0.0644328	0.177417	0.182758	0.199387
MANSC4	0.0415535	0.0300062	0.0335179	0.0501439	0.025456	0.0404482	0.0371152	0.0388532	0.0505934	0.0674353	0.0401078	0.0287404	0.0403309	0.164636	0.0187665	0.0310134	0.0209006	0.0292369	0.0374576	0.0477914	0.0353005	0.0403351	0.0280427	0.0279481	0.090183	0.390389	0.201359	0.536457
SRG7	0.0415535	0.0300062	0.0335179	0.0501439	0.025456	0.0404482	0.0371152	0.0376894	0.0505934	0.0685931	0.0401078	0.0287404	0.0403304	0.0209766	0.0187665	0.0588198	0.0209006	0.0292369	0.0374576	0.0477914	0.0172317	0.0157804	0.0280427	0.0175374	0.121675	0.367073	0.115774	0.199387
KLHDC8A	0.0415535	0.0300062	0.0346568	0.0501439	0.025456	0.0404482	0.0371152	0.0376894	0.0505934	0.0674353	0.0401078	0.0287404	0.0403289	0.146881	0.0187665	0.0310134	0.0209006	0.192405	0.0387102	0.0477914	0.0172317	0.0157804	0.0280427	0.0175374	0.093132	0.230778	0.0792293	0.211485
DOK2	0.0415535	0.0300062	0.0335179	0.0501439	0.0265825	0.0404482	0.0371152	0.0376894	0.0505934	0.0674353	0.0401078	0.0287404	0.0403278	0.0209766	0.0187665	0.0310134	0.0209006	0.0292369	0.0374576	0.0477914	0.0333957	0.0288093	0.0280427	0.0175374	0.090183	0.367073	0.115774	0.199387
TMEM155	0.0415535	0.0300062	0.0335179	0.0512651	0.025456	0.0404482	0.0371152	0.0376894	0.0505934	0.0674353	0.0401078	0.0287404	0.0403274	0.433763	0.127943	0.0310134	0.0209006	0.0292369	0.0467467	0.0477914	0.0172317	0.0157804	0.289434	0.0175374	1.88147	3.00802	1.29099	2.52679
SRRM5	0.0415535	0.0311152	0.0335179	0.0501439	0.025456	0.0404482	0.0371152	0.0376894	0.0505934	0.0674353	0.0401078	0.0287404	0.0403264	0.0209766	0.0187665	0.0310134	0.0209006	0.0380969	0.0374576	0.0477914	0.0172317	0.0164771	0.0280427	0.0197203	0.090183	0.160931	0.186476	0.199387
HCG23	0.0415535	0.0300062	0.0335179	0.0501439	0.025456	0.0404482	0.0371152	0.0376894	0.0505934	0.0674353	0.0411754	0.0287404	0.0403229	0.0209766	0.0187665	0.0310134	0.041079	0.0292369	0.0693868	0.0477914	0.0172317	0.0157804	0.0280427	0.0175374	0.0817536	0.153812	0.17239	0.140814
CDC45	0.0415535	0.0300062	0.0335179	0.0501439	0.0265145	0.0404482	0.0371152	0.0376894	0.0505934	0.0674353	0.0401078	0.0287404	0.0403222	0.0209766	0.0187665	0.0310134	0.0209006	0.0292369	0.0374576	0.0477914	0.0172317	0.0157804	0.0280427	0.0175374	0.090183	0.367073	0.0288487	0.199387
TMIGD2	0.0415535	0.0300062	0.0335179	0.0501439	0.0264974	0.0404482	0.0371152	0.0376894	0.0505934	0.0674353	0.0401078	0.0287404	0.0403207	0.0209766	0.0512796	0.0310134	0.0209006	0.0292369	0.0374576	0.0477914	0.159627	0.179963	0.0280427	0.0175374	0.090183	0.367073	0.115774	0.199387
SEMA6B	0.0415535	0.0300062	0.0335179	0.0501439	0.025456	0.0404482	0.0371152	0.0376894	0.0516164	0.0674353	0.0401078	0.0287404	0.0403192	0.0209766	0.0187665	0.0310134	0.0209006	0.0292369	0.0374576	0.0477914	0.0172317	0.0157804	0.0639895	0.0264032	0.298657	0.0948615	0.0976632	0.260814
C2	0.0415535	0.0300062	0.0335179	0.0501439	0.0264768	0.0404482	0.0371152	0.0376894	0.0505934	0.0674353	0.0401078	0.0287404	0.040319	0.0209766	0.0431302	0.0310134	0.0209006	0.0292369	0.0374576	0.0921672	0.0926322	0.147823	0.0280427	0.0175374	0.0101757	0.367073	0.00870684	0.199387
C2	0.0415535	0.0300062	0.0335179	0.0501439	0.0264768	0.0404482	0.0371152	0.0376894	0.0505934	0.0674353	0.0401078	0.0287404	0.040319	0.0209766	0.0511812	0.0310134	0.0209006	0.0292369	0.0374576	0.119049	0.0902975	0.142894	0.0280427	0.0175374	0.0110237	0.367073	0.0237826	0.0542274
C2	0.0415535	0.0300062	0.0335179	0.0501439	0.0264768	0.0404482	0.0371152	0.0376894	0.0505934	0.0674353	0.0401078	0.0287404	0.040319	0.0209766	0.0511812	0.0310134	0.0209006	0.0292369	0.0374576	0.119049	0.0926322	0.14382	0.0280427	0.0175374	0.0101757	0.367073	0.0154789	0.162682
C2	0.0415535	0.0300062	0.0335179	0.0501439	0.0264768	0.0404482	0.0371152	0.0376894	0.0505934	0.0674353	0.0401078	0.0287404	0.040319	0.0209766	0.0511812	0.0310134	0.0209006	0.0292369	0.0374576	0.107528	0.0902975	0.146101	0.0280427	0.0175374	0.0101757	0.367073	0.0346347	0.0542274
C2	0.0415535	0.0300062	0.0335179	0.0501439	0.0264768	0.0404482	0.0371152	0.0376894	0.0505934	0.0674353	0.0401078	0.0287404	0.040319	0.0209766	0.0511812	0.0310134	0.0209006	0.0292369	0.0374576	0.119049	0.0949667	0.145774	0.0280427	0.0175374	0.0110237	0.367073	0.00870684	0.108455
ERAS	0.0415535	0.0300062	0.0335179	0.0511548	0.025456	0.0404482	0.0371152	0.0376894	0.0505934	0.0674353	0.0401078	0.0287404	0.0403182	0.0209766	0.0187665	0.0310134	0.0209006	0.0292369	0.0374576	0.0477914	0.0172317	0.0157804	0.0280427	0.0175374	0.238741	0.367073	0.0423874	0.199387
LSP1	0.0415535	0.0300062	0.0335179	0.0501439	0.025456	0.0404482	0.0380836	0.0376894	0.0505934	0.0674353	0.0401078	0.0287404	0.0403146	0.0209766	0.0187665	0.0310134	0.0209006	0.0292369	0.0374576	0.0477914	0.0476796	0.0205317	0.0280427	0.0175374	0.0322241	0.266267	0.115774	0.199387
C14orf105	0.0415535	0.0300062	0.0344758	0.0501439	0.025456	0.0404482	0.0371152	0.0376894	0.0505934	0.0674353	0.0401078	0.0287404	0.0403138	0.0209766	0.0187665	0.0310134	0.0209006	0.0292369	0.0374576	0.0477914	0.0172317	0.0157804	0.0280427	0.0175374	0.090183	0.0765299	0.0197052	0.199387
WSCD2	0.0415535	0.0300062	0.0335179	0.0501439	0.025456	0.0404482	0.0371152	0.0376894	0.0505934	0.0674353	0.0410595	0.0287404	0.0403133	0.497904	0.0187665	0.0310134	0.0209006	0.0323033	0.0401733	0.0477914	0.0172317	0.0157804	0.0299897	0.0347872	0.2231	0.360457	0.51537	0.220236
GALNTL6	0.0415535	0.0309451	0.0335179	0.0501439	0.025456	0.0404482	0.0371152	0.0376894	0.0505934	0.0674353	0.0401078	0.0287404	0.0403122	0.673101	0.0187665	0.0310134	0.0209006	0.0292369	0.0374576	0.0477914	0.0172317	0.0157804	0.0280427	0.0175374	0.21048	0.267451	0.585271	0.199387
CEMP1	0.0415535	0.0300062	0.0335179	0.0501439	0.025456	0.0404482	0.0371152	0.0376894	0.0505934	0.0674353	0.0401078	0.0296667	0.0403111	0.0209766	0.0187665	0.0310134	0.0209006	0.0292369	0.0374576	0.0477914	0.0178984	0.0230919	0.0280427	0.0175374	0.090183	0.14954	0.077084	0.199387
VCX3B	0.0424739	0.0300062	0.0335179	0.0501439	0.025456	0.0404482	0.0371152	0.0376894	0.0505934	0.0674353	0.0401078	0.0287404	0.0403106	0.0209766	0.0187665	0.0310134	0.0209006	0.0292369	0.0374576	0.0477914	0.0172317	0.0157804	0.0280427	0.0175374	0.0434292	0.367073	0.0578473	0.199387
HRCT1	0.0415535	0.0300062	0.0335179	0.0501439	0.025456	0.0413365	0.0371152	0.0376894	0.0505934	0.0674353	0.0401078	0.0287404	0.040308	0.0209766	0.0187665	0.0310134	0.0209006	0.0292369	0.0374576	0.0477914	0.0172317	0.0157804	0.356302	0.142202	0.280594	0.367073	0.115774	0.199387
HTR1A	0.0415535	0.0300062	0.0335179	0.0510099	0.025456	0.0404482	0.0371152	0.0376894	0.0505934	0.0674353	0.0401078	0.0287404	0.0403061	0.0209766	0.0187665	0.0310134	0.0209006	0.0292369	0.0374576	0.0477914	0.0172317	0.0157804	0.0499134	0.0175374	0.0396806	0.163973	0.115774	0.199387
UBD	0.0415535	0.0300062	0.0335179	0.0501439	0.025456	0.0404482	0.0371152	0.0376894	0.0505934	0.0674353	0.0409721	0.0287404	0.040306	0.0209766	0.0187665	0.0310134	0.0209006	0.0292369	0.0374576	0.0477914	0.0172317	0.0157804	0.0280427	0.0175374	0.0076211	0.367073	0.115774	0.199387
TRPC4	0.0415535	0.0300062	0.0335179	0.0501439	0.025456	0.0404482	0.0371152	0.0376894	0.0505934	0.0674353	0.0401078	0.0295705	0.0403031	0.921695	0.0187665	0.0310134	0.0209006	0.0292369	0.0374576	0.0477914	0.0172317	0.0157804	0.294591	0.171847	0.554863	3.26164	0.507857	1.79155
OR1N2	0.0415535	0.0300062	0.0335179	0.0501439	0.025456	0.0404482	0.0371152	0.0376894	0.0505934	0.0674353	0.0401078	0.0295682	0.0403029	0.0209766	0.0187665	0.0310134	0.0209006	0.0292369	0.0374576	0.0477914	0.0172317	0.0157804	0.0280427	0.0175374	0.106301	0.367073	0.115774	0.199387
CCL22	0.0415535	0.0300062	0.0335179	0.0501439	0.025456	0.0404482	0.0371152	0.0376894	0.0505934	0.0674353	0.0401078	0.0295595	0.0403022	0.0209766	0.0199289	0.0310134	0.0209006	0.0292369	0.0374576	0.531493	0.63506	0.183292	0.0280427	0.0175374	0.090183	0.367073	0.115774	0.199387
ELF3	0.042351	0.0300062	0.0335179	0.0501439	0.025456	0.0404482	0.0371152	0.0376894	0.0505934	0.0674353	0.0401078	0.0287404	0.0403004	0.0209766	0.0187665	0.0310134	0.0209006	0.0292369	0.0374576	0.0477914	0.0285269	0.0157804	0.0280427	0.0175374	0.090183	0.367073	0.0155563	0.199387
LAMA5	0.0415535	0.0300062	0.0335179	0.0501439	0.025456	0.0412252	0.0371152	0.0376894	0.0505934	0.0674353	0.0401078	0.0287404	0.0402987	0.0209766	0.0187665	0.0310134	0.0209006	0.0292369	0.0374576	0.0477914	0.0172317	0.0157804	0.0280427	0.0175374	0.0537962	0.174496	0.0775432	0.0436186
CD3D	0.0415535	0.0300062	0.0335179	0.0501439	0.025456	0.0404482	0.0371152	0.0376894	0.0505934	0.0674353	0.0401078	0.0295032	0.0402975	0.124376	0.0187665	0.0310134	0.0209006	0.0292369	0.0374576	0.0477914	0.0172317	0.0157804	0.0280427	0.0175374	0.090183	0.367073	0.115774	0.199387
DKKL1	0.0415535	0.0300062	0.0335179	0.0501439	0.025456	0.0404482	0.0371152	0.0376894	0.0505934	0.0674353	0.0408678	0.0287404	0.0402973	0.0209766	0.0187665	0.0310134	0.0209006	0.0292369	0.0374576	0.0477914	0.0172317	0.0341615	0.0280427	0.0175374	0.090183	0.367073	0.115774	0.199387
SEMA3G	0.0415535	0.0300062	0.0335179	0.0501439	0.025456	0.0411585	0.0371152	0.0376894	0.0505934	0.0674353	0.0401078	0.0287404	0.0402931	0.0209766	0.0187665	0.0310134	0.0209006	0.0292369	0.0374576	0.0477914	0.0172317	0.0157804	0.818703	0.574584	0.334618	0.592121	0.294613	0.651208
CCDC19	0.0415535	0.0300062	0.0335179	0.0501439	0.0261627	0.0404482	0.0371152	0.0376894	0.0505934	0.0674353	0.0401078	0.0287404	0.0402928	0.0304067	0.0187665	0.0310134	0.0209006	0.0292369	0.0374576	0.0477914	0.0172317	0.0157804	0.0334103	0.0350292	0.090183	0.367073	0.115774	0.199387
OR1E2	0.0415535	0.0300062	0.0335179	0.0501439	0.025456	0.0404482	0.0371152	0.0376894	0.051241	0.0674353	0.0401078	0.0287404	0.0402879	0.0209766	0.0187665	0.0310134	0.0209006	0.0780433	0.0374576	0.0477914	0.0172317	0.0157804	0.0280427	0.0175374	0.0545601	0.367073	0.115774	0.199387
CARD18	0.0415535	0.0300062	0.0335179	0.0501439	0.025456	0.0404482	0.0371152	0.0383354	0.0505934	0.0674353	0.0401078	0.0287404	0.0402878	0.0209766	0.0187665	0.0310134	0.0209006	0.0292369	0.0374576	0.0477914	0.0172317	0.0157804	0.0280427	0.0175374	0.090183	0.367073	0.115774	0.199387
FAM43A	0.0421781	0.0300062	0.0335179	0.0501439	0.025456	0.0404482	0.0371152	0.0376894	0.0505934	0.0674353	0.0401078	0.0287404	0.040286	0.212521	0.0187665	0.0343865	0.0209006	0.0292369	0.0374576	0.0477914	0.0172317	0.0157804	0.243993	0.165823	0.0728723	0.0601852	0.0774666	0.199387
ARAP3	0.0415535	0.0300062	0.0335179	0.0501439	0.025456	0.0404482	0.0371152	0.0376894	0.0505934	0.0674353	0.0401078	0.0293584	0.0402854	0.0379063	0.0187665	0.0310134	0.0209006	0.0292369	0.0374576	0.0813076	0.0206348	0.0895446	0.50442	0.207167	0.36564	0.280867	0.216836	0.199387
POU4F3	0.042171	0.0300062	0.0335179	0.0501439	0.025456	0.0404482	0.0371152	0.0376894	0.0505934	0.0674353	0.0401078	0.0287404	0.0402854	0.0209766	0.0187665	0.0310134	0.0209006	0.0292369	0.0374576	0.0477914	0.0172317	0.0157804	0.0280427	0.0175374	0.090183	0.367073	0.115774	0.199387
KCNA5	0.0415535	0.0300062	0.0335179	0.0501439	0.0260181	0.0404482	0.0371152	0.0376894	0.0505934	0.0674353	0.0401078	0.0287404	0.0402808	0.162735	0.142273	0.0310134	0.0209006	0.51136	0.0374576	0.0477914	0.0353308	0.0237911	0.0280427	0.0603404	0.209226	0.132928	0.273778	0.199387
IL7R	0.0415535	0.0300062	0.0335179	0.0501439	0.0260148	0.0404482	0.0371152	0.0376894	0.0505934	0.0674353	0.0401078	0.0287404	0.0402805	0.0302334	0.0187665	0.0310134	0.0209006	0.0292369	0.0374576	0.0477914	0.0172317	0.0157804	0.0280427	0.0193504	0.0798265	0.367073	0.0283147	0.199387
HCG22	0.0419736	0.0300062	0.0335179	0.0501439	0.025456	0.0404482	0.0371152	0.0376894	0.0505934	0.0674353	0.0401078	0.0287404	0.040269	0.0209766	0.0187665	0.0310134	0.0209006	0.0292369	0.0374576	0.0477914	0.0172317	0.0399684	0.0280427	0.0175374	0.0617167	0.0040705	0.069103	0.199387
SGSM1	0.0415535	0.0300062	0.0335179	0.0501439	0.0258112	0.0404482	0.0371152	0.0376894	0.0505934	0.0674353	0.0401078	0.0287404	0.0402635	0.460039	0.0481572	0.0651695	0.0388948	0.103901	0.0694797	0.0731066	0.0172317	0.0322188	0.0614325	0.0471175	1.00995	1.01086	1.08926	1.12913
FABP5P3	0.0415535	0.0300062	0.0335179	0.0501439	0.025456	0.0404482	0.0371152	0.0376894	0.0505934	0.0677886	0.0401078	0.0287404	0.0402634	0.0209766	0.0187665	0.0310134	0.0209006	0.0292369	0.0374576	0.0477914	0.0172317	0.0157804	0.0280427	0.0175374	0.090183	0.367073	0.115774	0.199387
MAB21L3	0.0415535	0.0300062	0.0335179	0.0501439	0.025456	0.0407815	0.0371152	0.0376894	0.0505934	0.0674353	0.0401078	0.0287404	0.0402617	0.0209766	0.0187665	0.0310134	0.0209006	0.0292369	0.0374576	0.0477914	0.0172317	0.0157804	0.0280427	0.0175374	0.016535	0.395613	0.0341675	0.199387
SLC35F4	0.0415535	0.0300062	0.0335179	0.0501439	0.025456	0.0407661	0.0371152	0.0376894	0.0505934	0.0674353	0.0401078	0.0287404	0.0402604	0.447952	0.0187665	0.0310134	0.0209006	0.0292369	0.0374576	0.0477914	0.0172317	0.0157804	0.0280427	0.0245653	0.0843449	0.696862	0.418895	1.27707
FAM108A1	0.0415535	0.0302336	0.0335179	0.0501439	0.025456	0.0404482	0.0371152	0.0376894	0.0505934	0.0674353	0.0401078	0.0287404	0.0402529	0.0209766	0.0187665	0.0310134	0.0209006	0.0292369	0.0374576	0.0477914	0.0172317	0.0157804	0.0280427	0.0175374	0.0208304	0.367073	0.0110871	0.199387
RASSF9	0.0415535	0.0300062	0.0335179	0.0501439	0.025456	0.0404482	0.0371152	0.037882	0.0505934	0.0674353	0.0401078	0.0287404	0.04025	0.0209766	0.0187665	0.0310134	0.0209006	0.0292369	0.0374576	0.0477914	0.0172317	0.0157804	0.0500842	0.0505657	0.090183	0.110462	0.0853654	0.199387
RHBDF2	0.0415535	0.0300062	0.0335179	0.0501439	0.0256365	0.0404482	0.0371152	0.0376894	0.0505934	0.0674353	0.0401078	0.0287404	0.040249	0.0209766	0.033413	0.0310134	0.0209006	0.0663123	0.0374576	0.190719	0.743146	0.769718	0.049232	0.0228633	0.0132435	0.367073	0.182998	0.199387
SLC14A2	0.0417264	0.0300062	0.0335179	0.0501439	0.025456	0.0404482	0.0371152	0.0376894	0.0505934	0.0674353	0.0401078	0.0287404	0.0402484	0.0209766	0.0187665	0.0310134	0.0209006	0.0292369	0.0374576	0.0477914	0.0172317	0.0157804	0.0280427	0.0175374	0.0123714	0.367073	0.115774	0.199387
PIN1P1	0.0415535	0.0300062	0.0336865	0.0501439	0.025456	0.0404482	0.0371152	0.0376894	0.0505934	0.0674353	0.0401078	0.0287404	0.040248	0.0619277	0.0187665	0.0310134	0.0209006	0.0302658	0.0374576	0.0477914	0.0172317	0.0157804	0.0280427	0.0175374	0.105911	0.367073	0.0564736	0.601595
LOC100506334	0.0415535	0.0300062	0.0336711	0.0501439	0.025456	0.0404482	0.0371152	0.0376894	0.0505934	0.0674353	0.0401078	0.0287404	0.0402467	0.0209766	0.0228795	0.0310134	0.0209006	0.0292369	0.0374576	0.130898	0.0172317	0.0726893	0.0674838	0.0175374	0.090183	0.0747657	0.0128337	0.205548
TEX22	0.0415535	0.0300062	0.0336141	0.0501439	0.025456	0.0404482	0.0371152	0.0376894	0.0505934	0.0674353	0.0401078	0.0287404	0.040242	0.0209766	0.0187665	0.0310134	0.0209006	0.0292369	0.0374576	0.0477914	0.0172317	0.0157804	0.0280427	0.0175374	0.090183	0.367073	0.0384366	0.199387
CORO7-PAM16	0.0415535	0.0300062	0.0335179	0.0501439	0.025456	0.0405121	0.0371152	0.0376894	0.0505934	0.0674353	0.0401078	0.0287404	0.0402393	0.0209766	0.0187665	0.0310134	0.0209006	0.0292369	0.0374576	0.0477914	0.0172317	0.0157804	0.0280427	0.0175374	0.090183	0.367073	0.115774	0.199387
BCORP1	0.0415535	0.0300062	0.0335179	0.0501439	0.0254945	0.0404482	0.0371152	0.0376894	0.0505934	0.0674353	0.0401078	0.0287404	0.0402372	0.0209766	0.0187665	0.0310134	0.0209006	0.0292369	0.0374576	0.0477914	0.0172317	0.0157804	0.0280427	0.0175374	0.090183	0.367073	0.115774	0.199387
PPARGC1B	0.0415535	0.0300062	0.0335179	0.0501439	0.025456	0.0404482	0.0371152	0.0376894	0.0505934	0.0674353	0.0401078	0.0287611	0.0402357	0.273816	0.0631101	0.0310134	0.0324198	0.12608	0.0374576	0.179343	0.076929	0.0747764	0.1212	0.0836416	0.209166	0.17264	0.279925	0.332244
NPR1	0.0415598	0.0300062	0.0335179	0.0501439	0.025456	0.0404482	0.0371152	0.0376894	0.0505934	0.0674353	0.0401078	0.0287404	0.0402345	0.0209766	0.0187665	0.0310134	0.0209006	0.0292369	0.0374576	0.0477914	0.0172317	0.0157804	0.0280427	0.0175374	0.090183	0.367073	0.115774	0.199387
1/2-SBSRNA4	0.0415535	0.0300062	0.0335179	0.0501439	0.025456	0.0404482	0.0371152	0.0376894	0.0505934	0.0674353	0.0401078	0.0287404	0.0402339	0.0209766	0.0187665	0.0310134	0.0209006	0.0292369	0.0374576	0.0477914	0.0172317	0.0157804	0.0280427	0.0175374	0.090183	0.367073	0.115774	0.199387
A1BG	0.0415535	0.0300062	0.0335179	0.0501439	0.025456	0.0404482	0.0371152	0.0376894	0.0505934	0.0674353	0.0401078	0.0287404	0.0402339	0.0209766	0.0187665	0.0310134	0.0209006	0.0292369	0.0374576	0.0477914	0.0172317	0.0157804	0.0280427	0.0175374	0.090183	0.367073	0.115774	0.199387
A1CF	0.0415535	0.0300062	0.0335179	0.0501439	0.025456	0.0404482	0.0371152	0.0376894	0.0505934	0.0674353	0.0401078	0.0287404	0.0402339	0.0209766	0.0187665	0.0310134	0.0209006	0.0292369	0.0374576	0.0477914	0.0172317	0.0157804	0.0280427	0.0175374	0.0427732	0.0784665	0.0100926	0.0539217
AA06	0.0415535	0.0300062	0.0335179	0.0501439	0.025456	0.0404482	0.0371152	0.0376894	0.0505934	0.0674353	0.0401078	0.0287404	0.0402339	0.0209766	0.0187665	0.0310134	0.0209006	0.0292369	0.0374576	0.0477914	0.0172317	0.0157804	0.0280427	0.0175374	0.28677	2.76933	0.204607	2.17325
AAA1	0.0415535	0.0300062	0.0335179	0.0501439	0.025456	0.0404482	0.0371152	0.0376894	0.0505934	0.0674353	0.0401078	0.0287404	0.0402339	0.0209766	0.0187665	0.0310134	0.0209006	0.0292369	0.0374576	0.0477914	0.0172317	0.0157804	0.0280427	0.0175374	0.0554137	0.236377	0.0202777	0.199387
AACSP1	0.0415535	0.0300062	0.0335179	0.0501439	0.025456	0.0404482	0.0371152	0.0376894	0.0505934	0.0674353	0.0401078	0.0287404	0.0402339	0.0245058	0.0187665	0.0310134	0.0209006	0.0292369	0.0374576	0.0477914	0.0172317	0.0157804	0.0280427	0.0175374	0.0867295	0.367073	0.0230629	0.199387
AADAC	0.0415535	0.0300062	0.0335179	0.0501439	0.025456	0.0404482	0.0371152	0.0376894	0.0505934	0.0674353	0.0401078	0.0287404	0.0402339	0.0209766	0.0187665	0.0310134	0.0209006	0.0292369	0.0374576	0.0477914	0.0172317	0.0157804	0.0280427	0.0175374	0.090183	0.367073	0.115774	0.199387
AADACL2	0.0415535	0.0300062	0.0335179	0.0501439	0.025456	0.0404482	0.0371152	0.0376894	0.0505934	0.0674353	0.0401078	0.0287404	0.0402339	0.0209766	0.0187665	0.0310134	0.0209006	0.0292369	0.0374576	0.0477914	0.0172317	0.0157804	0.0280427	0.0175374	0.090183	0.367073	0.115774	0.199387
AADACL3	0.0415535	0.0300062	0.0335179	0.0501439	0.025456	0.0404482	0.0371152	0.0376894	0.0505934	0.0674353	0.0401078	0.0287404	0.0402339	0.0209766	0.0187665	0.0310134	0.0209006	0.0292369	0.0374576	0.0477914	0.0172317	0.0157804	0.0280427	0.0175374	0.090183	0.367073	0.115774	0.199387
AADACL4	0.0415535	0.0300062	0.0335179	0.0501439	0.025456	0.0404482	0.0371152	0.0376894	0.0505934	0.0674353	0.0401078	0.0287404	0.0402339	0.0209766	0.0187665	0.0310134	0.0209006	0.0292369	0.0374576	0.0477914	0.0172317	0.0157804	0.0280427	0.0175374	0.090183	0.367073	0.115774	0.199387
AANAT	0.0415535	0.0300062	0.0335179	0.0501439	0.025456	0.0404482	0.0371152	0.0376894	0.0505934	0.0674353	0.0401078	0.0287404	0.0402339	0.0209766	0.0187665	0.0310134	0.0209006	0.0292369	0.0374576	0.120906	0.0611866	0.04754	0.0280427	0.0175374	0.090183	0.367073	0.115774	0.199387
AATK-AS1	0.0415535	0.0300062	0.0335179	0.0501439	0.025456	0.0404482	0.0371152	0.0376894	0.0505934	0.0674353	0.0401078	0.0287404	0.0402339	0.0209766	0.0187665	0.0310134	0.0209006	0.0292369	0.0374576	0.0477914	0.0172317	0.0157804	0.0280427	0.0175374	0.0309324	0.367073	0.115774	0.199387
ABCA10	0.0415535	0.0300062	0.0335179	0.0501439	0.025456	0.0404482	0.0371152	0.0376894	0.0505934	0.0674353	0.0401078	0.0287404	0.0402339	0.101626	0.0187665	0.0310134	0.0209006	0.0292369	0.04925	0.0477914	0.0172317	0.0157804	0.0433761	0.0346947	0.090183	1.85636	0.432896	1.01304
ABCA13	0.0415535	0.0300062	0.0335179	0.0501439	0.025456	0.0404482	0.0371152	0.0376894	0.0505934	0.0674353	0.0401078	0.0287404	0.0402339	0.0209766	0.0187665	0.0310134	0.0209006	0.0292369	0.0374576	0.0477914	0.0172317	0.0157804	0.0280427	0.0175374	0.090183	0.0209824	0.0188925	0.199387
ABCA17P	0.0415535	0.0300062	0.0335179	0.0501439	0.025456	0.0404482	0.0371152	0.0376894	0.0505934	0.0674353	0.0401078	0.0287404	0.0402339	0.0209766	0.0187665	0.0310134	0.0209006	0.0292369	0.0374576	0.0477914	0.0172317	0.0157804	0.0280427	0.0175374	0.194072	0.133556	0.0687478	0.199387
ABCA7	0.0415535	0.0300062	0.0335179	0.0501439	0.025456	0.0404482	0.0371152	0.0376894	0.0505934	0.0674353	0.0401078	0.0287404	0.0402339	0.0209766	0.0187665	0.0310134	0.0209006	0.0292369	0.0374576	0.0477914	0.0172317	0.0157804	0.0280427	0.0175374	0.0455703	0.367073	0.115774	0.199387
ABCB11	0.0415535	0.0300062	0.0335179	0.0501439	0.025456	0.0404482	0.0371152	0.0376894	0.0505934	0.0674353	0.0401078	0.0287404	0.0402339	0.0209766	0.0187665	0.0310134	0.0209006	0.0292369	0.0374576	0.0477914	0.0172317	0.0198132	0.0280427	0.0175374	0.090183	0.367073	0.115774	0.199387
ABCB5	0.0415535	0.0300062	0.0335179	0.0501439	0.025456	0.0404482	0.0371152	0.0376894	0.0505934	0.0674353	0.0401078	0.0287404	0.0402339	0.0696185	0.0187665	0.0310134	0.0209006	0.0292369	0.0374576	0.0477914	0.0172317	0.0157804	0.0280427	0.0175374	0.090183	0.0425338	0.092589	0.31782
ABCC12	0.0415535	0.0300062	0.0335179	0.0501439	0.025456	0.0404482	0.0371152	0.0376894	0.0505934	0.0674353	0.0401078	0.0287404	0.0402339	0.0209766	0.0187665	0.0310134	0.0209006	0.0292369	0.0374576	0.0477914	0.0172317	0.0157804	0.0280427	0.0175374	0.164606	0.0715402	0.0368208	0.1967
ABCC13	0.0415535	0.0300062	0.0335179	0.0501439	0.025456	0.0404482	0.0371152	0.0376894	0.0505934	0.0674353	0.0401078	0.0287404	0.0402339	0.0209766	0.0187665	0.0310134	0.0209006	0.0292369	0.0374576	0.117997	0.0938374	0.0207105	0.0280427	0.0175374	0.090183	0.367073	0.0173769	0.185563
ABCC2	0.0415535	0.0300062	0.0335179	0.0501439	0.025456	0.0404482	0.0371152	0.0376894	0.0505934	0.0674353	0.0401078	0.0287404	0.0402339	0.0209766	0.0223458	0.0310134	0.0209006	0.0292369	0.0374576	0.127284	0.0172317	0.0205558	0.0280427	0.0175374	0.0177431	0.0366295	0.115774	0.100713
ABCC3	0.0415535	0.0300062	0.0335179	0.0501439	0.025456	0.0404482	0.0371152	0.0376894	0.0505934	0.0674353	0.0401078	0.0287404	0.0402339	0.0287229	0.0187665	0.0310134	0.0209006	0.0292369	0.0374576	0.0477914	0.0172317	0.0187512	0.0280427	0.0175374	0.090183	0.367073	0.0552534	0.196779
ABCG8	0.0415535	0.0300062	0.0335179	0.0501439	0.025456	0.0404482	0.0371152	0.0376894	0.0505934	0.0674353	0.0401078	0.0287404	0.0402339	0.0209766	0.0187665	0.0310134	0.0209006	0.0292369	0.0374576	0.0477914	0.0172317	0.0157804	0.0280427	0.0175374	0.090183	0.367073	0.0369805	0.199387
ABHD14A-ACY1	0.0415535	0.0300062	0.0335179	0.0501439	0.025456	0.0404482	0.0371152	0.0376894	0.0505934	0.0674353	0.0401078	0.0287404	0.0402339	0.0209766	0.0187665	0.0310134	0.0209006	0.0292369	0.0374576	0.0477914	0.0172317	0.0157804	0.0280427	0.0175374	0.090183	0.367073	0.115774	0.199387
ABO	0.0415535	0.0300062	0.0335179	0.0501439	0.025456	0.0404482	0.0371152	0.0376894	0.0505934	0.0674353	0.0401078	0.0287404	0.0402339	0.0209766	0.0187665	0.0310134	0.0209006	0.0292369	0.0374576	0.0477914	0.0172317	0.0157804	0.0280427	0.0175374	0.090183	0.127609	0.115774	0.199387
ABP1	0.0415535	0.0300062	0.0335179	0.0501439	0.025456	0.0404482	0.0371152	0.0376894	0.0505934	0.0674353	0.0401078	0.0287404	0.0402339	0.0209766	0.0187665	0.0310134	0.0209006	0.0292369	0.0374576	0.0477914	0.0172317	0.0157804	0.0280427	0.0175374	0.090183	0.367073	0.115774	0.199387
ABRA	0.0415535	0.0300062	0.0335179	0.0501439	0.025456	0.0404482	0.0371152	0.0376894	0.0505934	0.0674353	0.0401078	0.0287404	0.0402339	0.169878	0.0187665	0.0310134	0.0209006	0.0292369	0.0374576	0.282922	0.221231	0.152485	0.0280427	0.0175374	0.218248	0.693316	0.357001	0.762442
ACAN	0.0415535	0.0300062	0.0335179	0.0501439	0.025456	0.0404482	0.0371152	0.0376894	0.0505934	0.0674353	0.0401078	0.0287404	0.0402339	0.0209766	0.0187665	0.0310134	0.0209006	0.0292369	0.0374576	0.0477914	0.0172317	0.0157804	0.0280427	0.0175374	0.0103345	0.367073	0.00548875	0.199387
ACAP1	0.0415535	0.0300062	0.0335179	0.0501439	0.025456	0.0404482	0.0371152	0.0376894	0.0505934	0.0674353	0.0401078	0.0287404	0.0402339	0.0209766	0.0187665	0.0310134	0.0209006	0.0292369	0.0374576	0.0477914	0.0172317	0.0157804	0.0280427	0.0175374	0.055687	0.367073	0.115774	0.199387
ACCN4	0.0415535	0.0300062	0.0335179	0.0501439	0.025456	0.0404482	0.0371152	0.0376894	0.0505934	0.0674353	0.0401078	0.0287404	0.0402339	0.0209766	0.0187665	0.0310134	0.0209006	0.0361708	0.0374576	0.0477914	0.0172317	0.0157804	0.0280427	0.0175374	0.0162212	0.267953	0.27594	0.368339
ACCN5	0.0415535	0.0300062	0.0335179	0.0501439	0.025456	0.0404482	0.0371152	0.0376894	0.0505934	0.0674353	0.0401078	0.0287404	0.0402339	0.0325419	0.0187665	0.0310134	0.0209006	0.0292369	0.0374576	0.0477914	0.0172317	0.0157804	0.0280427	0.0175374	0.090183	0.367073	0.0608339	0.199387
ACCSL	0.0415535	0.0300062	0.0335179	0.0501439	0.025456	0.0404482	0.0371152	0.0376894	0.0505934	0.0674353	0.0401078	0.0287404	0.0402339	0.0209766	0.0187665	0.0310134	0.0209006	0.0292369	0.0374576	0.0477914	0.0172317	0.0157804	0.0280427	0.0175374	0.090183	0.367073	0.115774	0.199387
ACE2	0.0415535	0.0300062	0.0335179	0.0501439	0.025456	0.0404482	0.0371152	0.0376894	0.0505934	0.0674353	0.0401078	0.0287404	0.0402339	0.0209766	0.0187665	0.0310134	0.0209006	0.0292369	0.0374576	0.0477914	0.0172317	0.0157804	0.0280427	0.0175374	0.0259774	0.0536344	0.0276116	0.199387
ACER1	0.0415535	0.0300062	0.0335179	0.0501439	0.025456	0.0404482	0.0371152	0.0376894	0.0505934	0.0674353	0.0401078	0.0287404	0.0402339	0.0209766	0.0187665	0.0310134	0.0209006	0.0292369	0.0374576	0.0477914	0.0172317	0.0157804	0.0280427	0.0175374	0.090183	0.367073	0.115774	0.199387
ACHE	0.0415535	0.0300062	0.0335179	0.0501439	0.025456	0.0404482	0.0371152	0.0376894	0.0505934	0.0674353	0.0401078	0.0287404	0.0402339	0.0349454	0.0187665	0.0310134	0.0209006	0.0292369	0.0374576	0.0477914	0.0172317	0.0157804	0.0280427	0.0175374	0.090183	0.367073	0.0454182	0.199387
ACMSD	0.0415535	0.0300062	0.0335179	0.0501439	0.025456	0.0404482	0.0371152	0.0376894	0.0505934	0.0674353	0.0401078	0.0287404	0.0402339	0.0209766	0.0187665	0.0310134	0.0209006	0.0292369	0.0374576	0.0477914	0.0172317	0.0157804	0.0280427	0.0175374	0.090183	0.333776	0.115774	0.199387
ACOT12	0.0415535	0.0300062	0.0335179	0.0501439	0.025456	0.0404482	0.0371152	0.0376894	0.0505934	0.0674353	0.0401078	0.0287404	0.0402339	0.0209766	0.0187665	0.0310134	0.0209006	0.0292369	0.0374576	0.0578611	0.0172317	0.0157804	0.0280427	0.0175374	0.090183	0.394676	0.0254134	0.271245
ACOXL	0.0415535	0.0300062	0.0335179	0.0501439	0.025456	0.0404482	0.0371152	0.0376894	0.0505934	0.0674353	0.0401078	0.0287404	0.0402339	0.0209766	0.0187665	0.0310134	0.0209006	0.0292369	0.0374576	0.0477914	0.0172317	0.0157804	0.0280427	0.0175374	0.090183	0.367073	0.115774	0.199387
ACPT	0.0415535	0.0300062	0.0335179	0.0501439	0.025456	0.0404482	0.0371152	0.0376894	0.0505934	0.0674353	0.0401078	0.0287404	0.0402339	0.0209766	0.0187665	0.0310134	0.0209006	0.0292369	0.0374576	0.0477914	0.0172317	0.0157804	0.0280427	0.0175374	0.090183	0.367073	0.115774	0.199387
ACR	0.0415535	0.0300062	0.0335179	0.0501439	0.025456	0.0404482	0.0371152	0.0376894	0.0505934	0.0674353	0.0401078	0.0287404	0.0402339	0.0209766	0.0187665	0.0310134	0.0209006	0.0292369	0.0374576	0.0477914	0.0172317	0.0157804	0.0280427	0.0425913	0.0363129	0.45013	0.115774	0.199387
ACSM2A	0.0415535	0.0300062	0.0335179	0.0501439	0.025456	0.0404482	0.0371152	0.0376894	0.0505934	0.0674353	0.0401078	0.0287404	0.0402339	0.0209766	0.0187665	0.0310134	0.0209006	0.0292369	0.0374576	0.0477914	0.0172317	0.0157804	0.0280427	0.0175374	0.090183	0.367073	0.115774	0.199387
ACSM2B	0.0415535	0.0300062	0.0335179	0.0501439	0.025456	0.0404482	0.0371152	0.0376894	0.0505934	0.0674353	0.0401078	0.0287404	0.0402339	0.0209766	0.0187665	0.0310134	0.0209006	0.0292369	0.0374576	0.0477914	0.0172317	0.0157804	0.0280427	0.0175374	0.090183	0.367073	0.115774	0.199387
ACSM3	0.0415535	0.0300062	0.0335179	0.0501439	0.025456	0.0404482	0.0371152	0.0376894	0.0505934	0.0674353	0.0401078	0.0287404	0.0402339	0.0209766	0.0187665	0.0310134	0.0209006	0.0292369	0.0374576	0.0477914	0.0172317	0.0157804	0.0280427	0.0175374	0.090183	0.367073	0.115774	0.199387
ACSM4	0.0415535	0.0300062	0.0335179	0.0501439	0.025456	0.0404482	0.0371152	0.0376894	0.0505934	0.0674353	0.0401078	0.0287404	0.0402339	0.0209766	0.0187665	0.0310134	0.0209006	0.0292369	0.0374576	0.0477914	0.0172317	0.0157804	0.0280427	0.0175374	0.090183	0.11421	0.115774	0.199387
ACTBL2	0.0415535	0.0300062	0.0335179	0.0501439	0.025456	0.0404482	0.0371152	0.0376894	0.0505934	0.0674353	0.0401078	0.0287404	0.0402339	0.0371628	0.0187665	0.0310134	0.0209006	0.0292369	0.0374576	0.0477914	0.0172317	0.0157804	0.0280427	0.0175374	0.090183	0.06827	0.0175765	0.199387
ACTL7A	0.0415535	0.0300062	0.0335179	0.0501439	0.025456	0.0404482	0.0371152	0.0376894	0.0505934	0.0674353	0.0401078	0.0287404	0.0402339	0.0209766	0.0187665	0.0310134	0.0209006	0.0292369	0.0374576	0.0477914	0.0172317	0.0157804	0.0280427	0.0175374	0.090183	0.367073	0.115774	0.199387
ACTL7B	0.0415535	0.0300062	0.0335179	0.0501439	0.025456	0.0404482	0.0371152	0.0376894	0.0505934	0.0674353	0.0401078	0.0287404	0.0402339	0.0209766	0.0187665	0.0310134	0.0209006	0.0292369	0.0374576	0.0477914	0.0172317	0.0157804	0.0280427	0.0175374	0.090183	0.367073	0.115774	0.199387
ACTL8	0.0415535	0.0300062	0.0335179	0.0501439	0.025456	0.0404482	0.0371152	0.0376894	0.0505934	0.0674353	0.0401078	0.0287404	0.0402339	0.0209766	0.0187665	0.0310134	0.0209006	0.0292369	0.0374576	0.0477914	0.0172317	0.0157804	0.0280427	0.0175374	0.090183	0.367073	0.115774	0.199387
ACTL9	0.0415535	0.0300062	0.0335179	0.0501439	0.025456	0.0404482	0.0371152	0.0376894	0.0505934	0.0674353	0.0401078	0.0287404	0.0402339	0.0209766	0.0187665	0.0310134	0.0209006	0.0292369	0.0374576	0.0477914	0.0172317	0.0157804	0.0280427	0.0175374	0.090183	0.367073	0.115774	0.199387
ACTN3	0.0415535	0.0300062	0.0335179	0.0501439	0.025456	0.0404482	0.0371152	0.0376894	0.0505934	0.0674353	0.0401078	0.0287404	0.0402339	0.0209766	0.0187665	0.0310134	0.0209006	0.0292369	0.0374576	0.0477914	0.0172317	0.0157804	0.0280427	0.0175374	0.090183	0.367073	0.115774	0.199387
ACTR3BP2	0.0415535	0.0300062	0.0335179	0.0501439	0.025456	0.0404482	0.0371152	0.0376894	0.0505934	0.0674353	0.0401078	0.0287404	0.0402339	0.0209766	0.0187665	0.0310134	0.0209006	0.0292369	0.0374576	0.0477914	0.0172317	0.0157804	0.0280427	0.0175374	0.090183	0.367073	0.115774	0.199387
ACTR3BP5	0.0415535	0.0300062	0.0335179	0.0501439	0.025456	0.0404482	0.0371152	0.0376894	0.0505934	0.0674353	0.0401078	0.0287404	0.0402339	0.0209766	0.0187665	0.0310134	0.0209006	0.0292369	0.0374576	0.0477914	0.0172317	0.0157804	0.0280427	0.0175374	0.090183	0.367073	0.115774	0.199387
ACTRT1	0.0415535	0.0300062	0.0335179	0.0501439	0.025456	0.0404482	0.0371152	0.0376894	0.0505934	0.0674353	0.0401078	0.0287404	0.0402339	0.0209766	0.0187665	0.0310134	0.0209006	0.0292369	0.0374576	0.0836871	0.0172317	0.0157804	0.0280427	0.0175374	0.090183	0.367073	0.115774	0.199387
ACTRT2	0.0415535	0.0300062	0.0335179	0.0501439	0.025456	0.0404482	0.0371152	0.0376894	0.0505934	0.0674353	0.0401078	0.0287404	0.0402339	0.0209766	0.0187665	0.0310134	0.0209006	0.0292369	0.0374576	0.0477914	0.0172317	0.0157804	0.0280427	0.0175374	0.090183	0.367073	0.115774	0.199387
ACVRL1	0.0415535	0.0300062	0.0335179	0.0501439	0.025456	0.0404482	0.0371152	0.0376894	0.0505934	0.0674353	0.0401078	0.0287404	0.0402339	0.0209766	0.0187665	0.0310134	0.0209006	0.0292369	0.0374576	0.0477914	0.0172317	0.0157804	1.09777	0.220159	0.0547559	0.0452186	0.267677	0.199387
ADAD1	0.0415535	0.0300062	0.0335179	0.0501439	0.025456	0.0404482	0.0371152	0.0376894	0.0505934	0.0674353	0.0401078	0.0287404	0.0402339	0.0209766	0.0187665	0.0310134	0.0209006	0.0292369	0.0374576	0.0477914	0.0172317	0.0157804	0.0280427	0.0175374	0.090183	0.367073	0.115774	0.199387
ADAD2	0.0415535	0.0300062	0.0335179	0.0501439	0.025456	0.0404482	0.0371152	0.0376894	0.0505934	0.0674353	0.0401078	0.0287404	0.0402339	0.0209766	0.0187665	0.0310134	0.0209006	0.0292369	0.0374576	0.0477914	0.0172317	0.0157804	0.0280427	0.0175374	0.090183	0.367073	0.115774	0.199387
ADAM18	0.0415535	0.0300062	0.0335179	0.0501439	0.025456	0.0404482	0.0371152	0.0376894	0.0505934	0.0674353	0.0401078	0.0287404	0.0402339	0.0209766	0.0187665	0.0310134	0.0209006	0.0292369	0.0374576	0.0477914	0.0172317	0.0157804	0.0280427	0.0175374	0.090183	0.367073	0.115774	0.199387
ADAM2	0.0415535	0.0300062	0.0335179	0.0501439	0.025456	0.0404482	0.0371152	0.0376894	0.0505934	0.0674353	0.0401078	0.0287404	0.0402339	0.0209766	0.0187665	0.0310134	0.0209006	0.0292369	0.0374576	0.0477914	0.0172317	0.0157804	0.0280427	0.0175374	0.090183	0.367073	0.0186633	0.199387
ADAM29	0.0415535	0.0300062	0.0335179	0.0501439	0.025456	0.0404482	0.0371152	0.0376894	0.0505934	0.0674353	0.0401078	0.0287404	0.0402339	0.0209766	0.0187665	0.0310134	0.0209006	0.0292369	0.0374576	0.0477914	0.0172317	0.0157804	0.0280427	0.0175374	0.0438269	0.180983	0.10871	0.16586
ADAM30	0.0415535	0.0300062	0.0335179	0.0501439	0.025456	0.0404482	0.0371152	0.0376894	0.0505934	0.0674353	0.0401078	0.0287404	0.0402339	0.0209766	0.0187665	0.0310134	0.0209006	0.0292369	0.0374576	0.0477914	0.0172317	0.0157804	0.0280427	0.0175374	0.090183	0.367073	0.115774	0.199387
ADAM3A	0.0415535	0.0300062	0.0335179	0.0501439	0.025456	0.0404482	0.0371152	0.0376894	0.0505934	0.0674353	0.0401078	0.0287404	0.0402339	0.0209766	0.0187665	0.0310134	0.0209006	0.0292369	0.0374576	0.0477914	0.0172317	0.0157804	0.0280427	0.0175374	0.090183	0.367073	0.115774	0.199387
ADAM5P	0.0415535	0.0300062	0.0335179	0.0501439	0.025456	0.0404482	0.0371152	0.0376894	0.0505934	0.0674353	0.0401078	0.0287404	0.0402339	0.0209766	0.0187665	0.0310134	0.0209006	0.0292369	0.0374576	0.0477914	0.0172317	0.0157804	0.0280427	0.0175374	0.090183	0.367073	0.115774	0.199387
ADAM6	0.0415535	0.0300062	0.0335179	0.0501439	0.025456	0.0404482	0.0371152	0.0376894	0.0505934	0.0674353	0.0401078	0.0287404	0.0402339	0.0209766	0.0187665	0.0310134	0.0209006	0.0292369	0.0374576	0.0477914	0.0172317	0.0157804	0.0280427	0.0175374	0.090183	0.367073	0.115774	0.199387
ADAM7	0.0415535	0.0300062	0.0335179	0.0501439	0.025456	0.0404482	0.0371152	0.0376894	0.0505934	0.0674353	0.0401078	0.0287404	0.0402339	0.0209766	0.0187665	0.0310134	0.0209006	0.0292369	0.0374576	0.0477914	0.0172317	0.0157804	0.0280427	0.0175374	0.013437	0.166459	0.0285655	0.199387
ADAM8	0.0415535	0.0300062	0.0335179	0.0501439	0.025456	0.0404482	0.0371152	0.0376894	0.0505934	0.0674353	0.0401078	0.0287404	0.0402339	0.0209766	0.0187665	0.0310134	0.0209006	0.0292369	0.0374576	0.0477914	0.0172317	0.0192191	0.0280427	0.0175374	0.075866	0.250635	0.0645225	0.199387
ADAMDEC1	0.0415535	0.0300062	0.0335179	0.0501439	0.025456	0.0404482	0.0371152	0.0376894	0.0505934	0.0674353	0.0401078	0.0287404	0.0402339	0.0209766	0.0187665	0.0310134	0.0209006	0.0292369	0.0374576	0.0477914	0.0172317	0.0157804	0.0280427	0.0175374	0.090183	0.0871056	0.0448631	0.199387
ADAMTS12	0.0415535	0.0300062	0.0335179	0.0501439	0.025456	0.0404482	0.0371152	0.0376894	0.0505934	0.0674353	0.0401078	0.0287404	0.0402339	0.0209766	0.0187665	0.0310134	0.0209006	0.0292369	0.0374576	0.0477914	0.0172317	0.0157804	0.0280427	0.0175374	0.00905185	0.367073	0.00961814	0.199387
ADAMTS14	0.0415535	0.0300062	0.0335179	0.0501439	0.025456	0.0404482	0.0371152	0.0376894	0.0505934	0.0674353	0.0401078	0.0287404	0.0402339	0.0209766	0.0187665	0.0310134	0.0209006	0.0292369	0.0374576	0.0477914	0.0172317	0.0157804	0.0280427	0.0175374	0.00850244	0.367073	0.115774	0.199387
ADAMTS15	0.0415535	0.0300062	0.0335179	0.0501439	0.025456	0.0404482	0.0371152	0.0376894	0.0505934	0.0674353	0.0401078	0.0287404	0.0402339	0.0209766	0.0187665	0.0310134	0.0209006	0.0292369	0.0374576	0.0477914	0.0172317	0.0157804	0.0280427	0.0175374	0.0157255	0.367073	0.115774	0.199387
ADAMTS16	0.0415535	0.0300062	0.0335179	0.0501439	0.025456	0.0404482	0.0371152	0.0376894	0.0505934	0.0674353	0.0401078	0.0287404	0.0402339	0.0209766	0.0187665	0.0310134	0.0209006	0.0292369	0.0374576	0.0477914	0.0172317	0.0157804	0.0280427	0.0175374	0.216338	0.669922	0.488477	0.306991
ADAMTS2	0.0415535	0.0300062	0.0335179	0.0501439	0.025456	0.0404482	0.0371152	0.0376894	0.0505934	0.0674353	0.0401078	0.0287404	0.0402339	0.0262007	0.0293078	0.0310134	0.0209006	0.0292369	0.0374576	0.0477914	0.0172317	0.0157804	0.0280427	0.0175374	0.00657341	0.027139	0.0279328	0.0746204
ADAMTS20	0.0415535	0.0300062	0.0335179	0.0501439	0.025456	0.0404482	0.0371152	0.0376894	0.0505934	0.0674353	0.0401078	0.0287404	0.0402339	0.0209766	0.0187665	0.0310134	0.0209006	0.0292369	0.0374576	0.0477914	0.0172317	0.0157804	0.0280427	0.0175374	0.0389101	0.128519	0.008268	0.199387
ADAMTS5	0.0415535	0.0300062	0.0335179	0.0501439	0.025456	0.0404482	0.0371152	0.0376894	0.0505934	0.0674353	0.0401078	0.0287404	0.0402339	0.0556322	0.0343783	0.0310134	0.0231408	0.0302476	0.101494	0.0477914	0.0172317	0.0157804	0.0280427	0.0175374	0.0729114	0.206941	0.135528	0.413827
ADAMTS7	0.0415535	0.0300062	0.0335179	0.0501439	0.025456	0.0404482	0.0371152	0.0376894	0.0505934	0.0674353	0.0401078	0.0287404	0.0402339	0.0209766	0.0187665	0.0310134	0.0209006	0.0292369	0.0374576	0.0477914	0.0172317	0.0157804	0.0280427	0.0175374	0.090183	0.367073	0.115774	0.199387
ADAMTSL1	0.0415535	0.0300062	0.0335179	0.0501439	0.025456	0.0404482	0.0371152	0.0376894	0.0505934	0.0674353	0.0401078	0.0287404	0.0402339	0.0863084	0.0187665	0.0310134	0.0209006	0.0355676	0.0374576	0.0477914	0.0172317	0.0157804	0.0280427	0.0175374	0.0394799	0.0465694	0.0479291	0.199387
ADAMTSL2	0.0415535	0.0300062	0.0335179	0.0501439	0.025456	0.0404482	0.0371152	0.0376894	0.0505934	0.0674353	0.0401078	0.0287404	0.0402339	0.0209766	0.0187665	0.0310134	0.0209006	0.0292369	0.0374576	0.0477914	0.0177879	0.0231296	0.0280427	0.0192689	0.0121865	0.367073	0.115774	0.199387
ADARB2-AS1	0.0415535	0.0300062	0.0335179	0.0501439	0.025456	0.0404482	0.0371152	0.0376894	0.0505934	0.0674353	0.0401078	0.0287404	0.0402339	0.0209766	0.363415	0.0310134	0.0898742	0.0292369	0.0374576	0.0477914	0.0172317	0.0157804	0.0280427	0.0175374	0.0931193	0.367073	0.298916	0.199387
ADAT3	0.0415535	0.0300062	0.0335179	0.0501439	0.025456	0.0404482	0.0371152	0.0376894	0.0505934	0.0674353	0.0401078	0.0287404	0.0402339	0.0209766	0.0187665	0.0310134	0.0209006	0.0292369	0.0374576	0.0477914	0.0172317	0.0157804	0.0280427	0.0175374	0.090183	0.367073	0.115774	0.199387
ADCK5	0.0415535	0.0300062	0.0335179	0.0501439	0.025456	0.0404482	0.0371152	0.0376894	0.0505934	0.0674353	0.0401078	0.0287404	0.0402339	0.0209766	0.0187665	0.0310134	0.0209006	0.0292369	0.0374576	0.0477914	0.0172317	0.0157804	0.0280427	0.0175374	0.090183	0.367073	0.115774	0.199387
ADCY10	0.0415535	0.0300062	0.0335179	0.0501439	0.025456	0.0404482	0.0371152	0.0376894	0.0505934	0.0674353	0.0401078	0.0287404	0.0402339	0.0209766	0.0187665	0.0310134	0.0209006	0.0325603	0.0374576	0.0477914	0.0172317	0.0157804	0.0280427	0.0175374	0.0722331	0.111841	0.0350422	0.102502
ADCY4	0.0415535	0.0300062	0.0335179	0.0501439	0.025456	0.0404482	0.0371152	0.0376894	0.0505934	0.0674353	0.0401078	0.0287404	0.0402339	0.0209766	0.0187665	0.0310134	0.0209006	0.0292369	0.0374576	0.0477914	0.0172317	0.0157804	0.471706	0.312315	0.0400507	0.0551277	0.326386	0.199387
ADGB	0.0415535	0.0300062	0.0335179	0.0501439	0.025456	0.0404482	0.0371152	0.0376894	0.0505934	0.0674353	0.0401078	0.0287404	0.0402339	0.0209766	0.0187665	0.0310134	0.0209006	0.0292369	0.0374576	0.0477914	0.0172317	0.0157804	0.0280427	0.0175374	0.0369156	0.367073	0.115774	0.199387
ADH1A	0.0415535	0.0300062	0.0335179	0.0501439	0.025456	0.0404482	0.0371152	0.0376894	0.0505934	0.0674353	0.0401078	0.0287404	0.0402339	0.0209766	0.0187665	0.0310134	0.0209006	0.0292369	0.0374576	0.0477914	0.0172317	0.0157804	0.0280427	0.0175374	0.090183	0.367073	0.115774	0.199387
ADH1B	0.0415535	0.0300062	0.0335179	0.0501439	0.025456	0.0404482	0.0371152	0.0376894	0.0505934	0.0674353	0.0401078	0.0287404	0.0402339	0.0209766	0.0187665	0.0310134	0.0209006	0.0292369	0.0374576	0.0477914	0.0172317	0.0157804	0.18233	0.0810197	0.0172715	0.142655	0.128551	0.196097
ADH1C	0.0415535	0.0300062	0.0335179	0.0501439	0.025456	0.0404482	0.0371152	0.0376894	0.0505934	0.0674353	0.0401078	0.0287404	0.0402339	0.0209766	0.0187665	0.0310134	0.0209006	0.0292369	0.0374576	0.0477914	0.0172317	0.0157804	0.0280427	0.0175374	0.090183	0.367073	0.115774	0.199387
ADH7	0.0415535	0.0300062	0.0335179	0.0501439	0.025456	0.0404482	0.0371152	0.0376894	0.0505934	0.0674353	0.0401078	0.0287404	0.0402339	0.0209766	0.0187665	0.0310134	0.0209006	0.0292369	0.0374576	0.0477914	0.0172317	0.0157804	0.0280427	0.0175374	0.090183	0.367073	0.115774	0.199387
ADIPOQ	0.0415535	0.0300062	0.0335179	0.0501439	0.025456	0.0404482	0.0371152	0.0376894	0.0505934	0.0674353	0.0401078	0.0287404	0.0402339	0.0209766	0.0187665	0.0310134	0.0209006	0.0292369	0.0374576	0.0477914	0.0172317	0.0157804	0.0280427	0.0175374	0.00982571	0.367073	0.0104411	0.199387
ADM2	0.0415535	0.0300062	0.0335179	0.0501439	0.025456	0.0404482	0.0371152	0.0376894	0.0505934	0.0674353	0.0401078	0.0287404	0.0402339	0.0209766	0.0187665	0.0310134	0.0209006	0.0292369	0.0374576	0.0477914	0.0172317	0.0157804	0.0280427	0.0175374	0.090183	0.367073	0.0119224	0.199387
ADORA2A	0.0415535	0.0300062	0.0335179	0.0501439	0.025456	0.0404482	0.0371152	0.0376894	0.0505934	0.0674353	0.0401078	0.0287404	0.0402339	0.0209766	0.0187665	0.0310134	0.0209006	0.0292369	0.0374576	0.0477914	0.0353889	0.0344464	0.742637	0.279902	0.090183	0.367073	0.0385177	0.199387
ADRA2B	0.0415535	0.0300062	0.0335179	0.0501439	0.025456	0.0404482	0.0371152	0.0376894	0.0505934	0.0674353	0.0401078	0.0287404	0.0402339	0.0209766	0.0353395	0.0310134	0.0209006	0.0292369	0.0374576	0.0477914	0.0172317	0.0157804	0.0280427	0.0175374	0.090183	0.367073	0.115774	0.199387
ADRA2C	0.0415535	0.0300062	0.0335179	0.0501439	0.025456	0.0404482	0.0371152	0.0376894	0.0505934	0.0674353	0.0401078	0.0287404	0.0402339	0.0209766	0.0187665	0.0310134	0.0209006	0.0292369	0.0374576	0.0477914	0.023845	0.0157804	0.121221	0.0811492	0.218738	0.367073	0.129286	0.199387
ADRB3	0.0415535	0.0300062	0.0335179	0.0501439	0.025456	0.0404482	0.0371152	0.0376894	0.0505934	0.0674353	0.0401078	0.0287404	0.0402339	0.0591525	0.0187665	0.0310134	0.0209006	0.0292369	0.0374576	0.0477914	0.0172317	0.0157804	0.0280427	0.0175374	0.0350472	0.434218	0.0745317	0.397922
ADTRP	0.0415535	0.0300062	0.0335179	0.0501439	0.025456	0.0404482	0.0371152	0.0376894	0.0505934	0.0674353	0.0401078	0.0287404	0.0402339	0.0907003	0.0187665	0.0310134	0.0209006	0.0292369	0.0374576	0.064604	0.0196103	0.0157804	0.0280427	0.0175374	0.69183	0.109917	0.0283147	0.302158
AFM	0.0415535	0.0300062	0.0335179	0.0501439	0.025456	0.0404482	0.0371152	0.0376894	0.0505934	0.0674353	0.0401078	0.0287404	0.0402339	0.0209766	0.0187665	0.0310134	0.0209006	0.0292369	0.0374576	0.0477914	0.0172317	0.0157804	0.0280427	0.0175374	0.090183	0.367073	0.115774	0.199387
AFP	0.0415535	0.0300062	0.0335179	0.0501439	0.025456	0.0404482	0.0371152	0.0376894	0.0505934	0.0674353	0.0401078	0.0287404	0.0402339	0.0209766	0.0187665	0.0310134	0.0209006	0.0292369	0.0374576	0.0477914	0.0172317	0.0157804	0.0280427	0.0175374	0.090183	0.367073	0.115774	0.199387
AGER	0.0415535	0.0300062	0.0335179	0.0501439	0.025456	0.0404482	0.0371152	0.0376894	0.0505934	0.0674353	0.0401078	0.0287404	0.0402339	0.0209766	0.0187665	0.0310134	0.0209006	0.0292369	0.0374576	0.0539389	0.0172317	0.0269065	0.0280427	0.0175374	0.0164911	0.0454296	0.0351312	0.187302
AGER	0.0415535	0.0300062	0.0335179	0.0501439	0.025456	0.0404482	0.0371152	0.0376894	0.0505934	0.0674353	0.0401078	0.0287404	0.0402339	0.0209766	0.0187665	0.0310134	0.0209006	0.0292369	0.0374576	0.0539389	0.0172317	0.0269065	0.0280427	0.0175374	0.0164911	0.0454296	0.0351312	0.187302
AGER	0.0415535	0.0300062	0.0335179	0.0501439	0.025456	0.0404482	0.0371152	0.0376894	0.0505934	0.0674353	0.0401078	0.0287404	0.0402339	0.0209766	0.0187665	0.0310134	0.0209006	0.0292369	0.0374576	0.0539389	0.0172317	0.0269065	0.0280427	0.0175374	0.0164911	0.0454296	0.0351312	0.187302
AGER	0.0415535	0.0300062	0.0335179	0.0501439	0.025456	0.0404482	0.0371152	0.0376894	0.0505934	0.0674353	0.0401078	0.0287404	0.0402339	0.0209766	0.0187665	0.0310134	0.0209006	0.0292369	0.0374576	0.0539389	0.0172317	0.0269065	0.0280427	0.0175374	0.0164911	0.0454296	0.0351312	0.187302
AGER	0.0415535	0.0300062	0.0335179	0.0501439	0.025456	0.0404482	0.0371152	0.0376894	0.0505934	0.0674353	0.0401078	0.0287404	0.0402339	0.0209766	0.0187665	0.0310134	0.0209006	0.0292369	0.0374576	0.0539389	0.0172317	0.0269065	0.0280427	0.0175374	0.0164911	0.0454296	0.0351312	0.187302
AGER	0.0415535	0.0300062	0.0335179	0.0501439	0.025456	0.0404482	0.0371152	0.0376894	0.0505934	0.0674353	0.0401078	0.0287404	0.0402339	0.0209766	0.0187665	0.0310134	0.0209006	0.0292369	0.0374576	0.0539389	0.0172317	0.0269065	0.0280427	0.0175374	0.0164911	0.0454296	0.0351312	0.187302
AGER	0.0415535	0.0300062	0.0335179	0.0501439	0.025456	0.0404482	0.0371152	0.0376894	0.0505934	0.0674353	0.0401078	0.0287404	0.0402339	0.0209766	0.0187665	0.0310134	0.0209006	0.0292369	0.0374576	0.0539389	0.0172317	0.0269065	0.0280427	0.0175374	0.0164911	0.0454296	0.0351312	0.187302
AGMAT	0.0415535	0.0300062	0.0335179	0.0501439	0.025456	0.0404482	0.0371152	0.0376894	0.0505934	0.0674353	0.0401078	0.0287404	0.0402339	0.0209766	0.0187665	0.0310134	0.0209006	0.0292369	0.0374576	0.0477914	0.113294	0.110404	0.0280427	0.0175374	0.090183	0.367073	0.115774	0.199387
AGPAT2	0.0415535	0.0300062	0.0335179	0.0501439	0.025456	0.0404482	0.0371152	0.0376894	0.0505934	0.0674353	0.0401078	0.0287404	0.0402339	0.0209766	0.0187665	0.0310134	0.0209006	0.0292369	0.0374576	0.0477914	0.0172317	0.0157804	0.0280427	0.0175374	0.090183	0.367073	0.115774	0.199387
AGR2	0.0415535	0.0300062	0.0335179	0.0501439	0.025456	0.0404482	0.0371152	0.0376894	0.0505934	0.0674353	0.0401078	0.0287404	0.0402339	0.0209766	0.0187665	0.0310134	0.0209006	0.0292369	0.0374576	0.0477914	0.0172317	0.0157804	0.0280427	0.0175374	0.090183	0.367073	0.115774	0.199387
AGR3	0.0415535	0.0300062	0.0335179	0.0501439	0.025456	0.0404482	0.0371152	0.0376894	0.0505934	0.0674353	0.0401078	0.0287404	0.0402339	0.0209766	0.0187665	0.0310134	0.0209006	0.0292369	0.0374576	0.0477914	0.0172317	0.0157804	0.0280427	0.0175374	0.090183	0.367073	0.115774	0.861531
AGRP	0.0415535	0.0300062	0.0335179	0.0501439	0.025456	0.0404482	0.0371152	0.0376894	0.0505934	0.0674353	0.0401078	0.0287404	0.0402339	0.0209766	0.0187665	0.0310134	0.0209006	0.0292369	0.0374576	0.0477914	0.0172317	0.0157804	0.0280427	0.0175374	0.147982	0.367073	0.237134	0.199387
AGSK1	0.0415535	0.0300062	0.0335179	0.0501439	0.025456	0.0404482	0.0371152	0.0376894	0.0505934	0.0674353	0.0401078	0.0287404	0.0402339	0.0209766	0.0187665	0.0310134	0.0209006	0.0292369	0.0374576	0.0477914	0.0172317	0.0157804	0.0280427	0.0175374	0.090183	0.367073	0.115774	0.199387
AGSK1	0.0415535	0.0300062	0.0335179	0.0501439	0.025456	0.0404482	0.0371152	0.0376894	0.0505934	0.0674353	0.0401078	0.0287404	0.0402339	0.0209766	0.0187665	0.0310134	0.0209006	0.0292369	0.0374576	0.0477914	0.0172317	0.0157804	0.0280427	0.0175374	0.090183	0.367073	0.115774	0.199387
AGSK1	0.0415535	0.0300062	0.0335179	0.0501439	0.025456	0.0404482	0.0371152	0.0376894	0.0505934	0.0674353	0.0401078	0.0287404	0.0402339	0.0209766	0.0187665	0.0310134	0.0209006	0.0292369	0.0374576	0.0477914	0.0172317	0.0157804	0.0280427	0.0175374	0.090183	0.367073	0.115774	0.199387
AGTR2	0.0415535	0.0300062	0.0335179	0.0501439	0.025456	0.0404482	0.0371152	0.0376894	0.0505934	0.0674353	0.0401078	0.0287404	0.0402339	0.0209766	0.0187665	0.0310134	0.0209006	0.0292369	0.0374576	0.0477914	0.0172317	0.0157804	0.0280427	0.0175374	0.090183	0.367073	0.0337938	0.199387
AGXT	0.0415535	0.0300062	0.0335179	0.0501439	0.025456	0.0404482	0.0371152	0.0376894	0.0505934	0.0674353	0.0401078	0.0287404	0.0402339	0.0209766	0.0187665	0.0310134	0.0209006	0.0292369	0.0374576	0.0477914	0.0172317	0.0157804	0.0280427	0.0175374	0.090183	0.367073	0.115774	0.199387
AGXT2	0.0415535	0.0300062	0.0335179	0.0501439	0.025456	0.0404482	0.0371152	0.0376894	0.0505934	0.0674353	0.0401078	0.0287404	0.0402339	0.0209766	0.0187665	0.0310134	0.0209006	0.0292369	0.0374576	0.0477914	0.0172317	0.0157804	0.0280427	0.0175374	0.0194129	0.367073	0.115774	0.199387
AHRR	0.0415535	0.0300062	0.0335179	0.0501439	0.025456	0.0404482	0.0371152	0.0376894	0.0505934	0.0674353	0.0401078	0.0287404	0.0402339	0.0209766	0.0187665	0.0310134	0.0209006	0.0292369	0.0374576	0.151262	0.0172317	0.0157804	0.0280427	0.0175374	0.198698	0.524411	0.321114	0.356968
AHSG	0.0415535	0.0300062	0.0335179	0.0501439	0.025456	0.0404482	0.0371152	0.0376894	0.0505934	0.0674353	0.0401078	0.0287404	0.0402339	0.106246	0.0187665	0.0310134	0.0209006	0.0292369	0.0374576	0.0477914	0.0172317	0.0157804	0.0280427	0.0175374	0.090183	0.367073	0.0990659	0.352288
AHSP	0.0415535	0.0300062	0.0335179	0.0501439	0.025456	0.0404482	0.0371152	0.0376894	0.0505934	0.0674353	0.0401078	0.0287404	0.0402339	0.0209766	0.0187665	0.0310134	0.0209006	0.0292369	0.0374576	0.0477914	0.0172317	0.0157804	0.0280427	0.0175374	0.090183	0.367073	0.115774	0.199387
AICDA	0.0415535	0.0300062	0.0335179	0.0501439	0.025456	0.0404482	0.0371152	0.0376894	0.0505934	0.0674353	0.0401078	0.0287404	0.0402339	0.0209766	0.0187665	0.0310134	0.0209006	0.0292369	0.0374576	0.0477914	0.0172317	0.0157804	0.0280427	0.0175374	0.090183	0.367073	0.115774	0.199387
AIM1L	0.0415535	0.0300062	0.0335179	0.0501439	0.025456	0.0404482	0.0371152	0.0376894	0.0505934	0.0674353	0.0401078	0.0287404	0.0402339	0.0209766	0.0187665	0.0310134	0.0209006	0.0292369	0.0374576	0.0477914	0.0172317	0.0157804	0.0280427	0.0175374	0.090183	0.367073	0.115774	0.199387
AIPL1	0.0415535	0.0300062	0.0335179	0.0501439	0.025456	0.0404482	0.0371152	0.0376894	0.0505934	0.0674353	0.0401078	0.0287404	0.0402339	0.0209766	0.0187665	0.0310134	0.0209006	0.0292369	0.0374576	0.0477914	0.0172317	0.0157804	0.0280427	0.0175374	0.090183	0.367073	0.115774	0.199387
AKAP4	0.0415535	0.0300062	0.0335179	0.0501439	0.025456	0.0404482	0.0371152	0.0376894	0.0505934	0.0674353	0.0401078	0.0287404	0.0402339	0.0209766	0.0187665	0.0310134	0.0209006	0.0292369	0.0374576	0.0477914	0.0172317	0.0157804	0.0280427	0.0175374	0.090183	0.367073	0.115774	0.199387
AKR1B10	0.0415535	0.0300062	0.0335179	0.0501439	0.025456	0.0404482	0.0371152	0.0376894	0.0505934	0.0674353	0.0401078	0.0287404	0.0402339	0.0209766	0.0187665	0.0310134	0.0209006	0.0292369	0.0374576	0.0477914	0.0172317	0.0157804	0.0280427	0.0175374	0.090183	0.367073	0.115774	0.199387
AKR1C4	0.0415535	0.0300062	0.0335179	0.0501439	0.025456	0.0404482	0.0371152	0.0376894	0.0505934	0.0674353	0.0401078	0.0287404	0.0402339	0.0209766	0.0187665	0.0310134	0.0209006	0.0292369	0.0374576	0.0477914	0.0172317	0.0157804	0.0280427	0.0175374	0.090183	0.0705855	0.115774	0.199387
AKR1CL1	0.0415535	0.0300062	0.0335179	0.0501439	0.025456	0.0404482	0.0371152	0.0376894	0.0505934	0.0674353	0.0401078	0.0287404	0.0402339	0.0250986	0.0187665	0.0310134	0.0209006	0.0292369	0.0374576	0.0477914	0.0172317	0.0157804	0.0280427	0.0175374	0.0221947	0.275015	0.115774	0.199387
AKR1D1	0.0415535	0.0300062	0.0335179	0.0501439	0.025456	0.0404482	0.0371152	0.0376894	0.0505934	0.0674353	0.0401078	0.0287404	0.0402339	0.0209766	0.0187665	0.0310134	0.0209006	0.0292369	0.0374576	0.0477914	0.0172317	0.0157804	0.0280427	0.0175374	0.090183	0.367073	0.115774	0.199387
AKR7A2P1	0.0415535	0.0300062	0.0335179	0.0501439	0.025456	0.0404482	0.0371152	0.0376894	0.0505934	0.0674353	0.0401078	0.0287404	0.0402339	0.0209766	0.0187665	0.0310134	0.0209006	0.0292369	0.0374576	0.0477914	0.0172317	0.0157804	0.0280427	0.0277233	0.0755459	0.312164	0.0402318	0.199387
ALAS2	0.0415535	0.0300062	0.0335179	0.0501439	0.025456	0.0404482	0.0371152	0.0376894	0.0505934	0.0674353	0.0401078	0.0287404	0.0402339	0.0264914	0.0187665	0.0310134	0.0209006	0.0292369	0.0374576	0.0477914	0.0172317	0.0157804	0.0465733	0.0175374	0.0248922	0.367073	0.115774	0.199387
ALDH1A2	0.0415535	0.0300062	0.0335179	0.0501439	0.025456	0.0404482	0.0371152	0.0376894	0.0505934	0.0674353	0.0401078	0.0287404	0.0402339	0.14407	0.0187665	0.0310134	0.0209006	0.0292369	0.0374576	0.102885	0.0172317	0.0157804	0.0280427	0.0175374	0.228415	0.412663	0.440092	0.648315
ALDH3A1	0.0415535	0.0300062	0.0335179	0.0501439	0.025456	0.0404482	0.0371152	0.0376894	0.0505934	0.0674353	0.0401078	0.0287404	0.0402339	0.0209766	0.0187665	0.0310134	0.0209006	0.0292369	0.0374576	0.0477914	0.0172317	0.0157804	0.0280427	0.0175374	0.090183	0.367073	0.115774	0.199387
ALDH3B2	0.0415535	0.0300062	0.0335179	0.0501439	0.025456	0.0404482	0.0371152	0.0376894	0.0505934	0.0674353	0.0401078	0.0287404	0.0402339	0.0209766	0.0187665	0.0310134	0.0209006	0.0292369	0.0374576	0.0477914	0.0172317	0.0157804	0.0280427	0.0175374	0.090183	0.367073	0.115774	0.199387
ALLC	0.0415535	0.0300062	0.0335179	0.0501439	0.025456	0.0404482	0.0371152	0.0376894	0.0505934	0.0674353	0.0401078	0.0287404	0.0402339	0.0209766	0.0187665	0.0310134	0.0209006	0.0292369	0.0374576	0.0477914	0.0172317	0.0157804	0.0280427	0.0175374	0.0683741	0.367073	0.145606	0.199387
ALOX12B	0.0415535	0.0300062	0.0335179	0.0501439	0.025456	0.0404482	0.0371152	0.0376894	0.0505934	0.0674353	0.0401078	0.0287404	0.0402339	0.0209766	0.0187665	0.0310134	0.0209006	0.0292369	0.0374576	0.0477914	0.0172317	0.0157804	0.0280427	0.0175374	0.090183	0.153719	0.0197902	0.199387
ALOX15	0.0415535	0.0300062	0.0335179	0.0501439	0.025456	0.0404482	0.0371152	0.0376894	0.0505934	0.0674353	0.0401078	0.0287404	0.0402339	0.0209766	0.0187665	0.0310134	0.0209006	0.0292369	0.0374576	0.0477914	0.0172317	0.0157804	0.0280427	0.0175374	0.090183	0.367073	0.115774	0.199387
ALOX15B	0.0415535	0.0300062	0.0335179	0.0501439	0.025456	0.0404482	0.0371152	0.0376894	0.0505934	0.0674353	0.0401078	0.0287404	0.0402339	0.0209766	0.0187665	0.0310134	0.0209006	0.0292369	0.0374576	0.0477914	0.313825	0.0157804	0.0280427	0.0175374	0.090183	0.367073	0.115774	0.199387
ALOX15P1	0.0415535	0.0300062	0.0335179	0.0501439	0.025456	0.0404482	0.0371152	0.0376894	0.0505934	0.0674353	0.0401078	0.0287404	0.0402339	0.0209766	0.0187665	0.0310134	0.0209006	0.0292369	0.0374576	0.0477914	0.0172317	0.0157804	0.0280427	0.0175374	0.090183	0.367073	0.115774	0.199387
ALOXE3	0.0415535	0.0300062	0.0335179	0.0501439	0.025456	0.0404482	0.0371152	0.0376894	0.0505934	0.0674353	0.0401078	0.0287404	0.0402339	0.0209766	0.0187665	0.0310134	0.0209006	0.0292369	0.0374576	0.0477914	0.0172317	0.0157804	0.0280427	0.0175374	0.0141544	0.367073	0.135416	0.199387
ALPI	0.0415535	0.0300062	0.0335179	0.0501439	0.025456	0.0404482	0.0371152	0.0376894	0.0505934	0.0674353	0.0401078	0.0287404	0.0402339	0.0209766	0.0187665	0.0310134	0.0209006	0.0292369	0.0374576	0.0477914	0.0172317	0.0157804	0.0280427	0.0175374	0.090183	0.367073	0.115774	0.199387
ALPK2	0.0415535	0.0300062	0.0335179	0.0501439	0.025456	0.0404482	0.0371152	0.0376894	0.0505934	0.0674353	0.0401078	0.0287404	0.0402339	0.0209766	0.0763566	0.0310134	0.0209006	0.0487283	0.0374576	0.506752	0.277913	0.183914	0.0280427	0.0175374	0.0121386	0.367073	0.115774	0.199387
ALPP	0.0415535	0.0300062	0.0335179	0.0501439	0.025456	0.0404482	0.0371152	0.0376894	0.0505934	0.0674353	0.0401078	0.0287404	0.0402339	0.0209766	0.0187665	0.0310134	0.0209006	0.0292369	0.0374576	0.0477914	0.0172317	0.0157804	0.0280427	0.0175374	0.090183	0.367073	0.115774	0.199387
ALPPL2	0.0415535	0.0300062	0.0335179	0.0501439	0.025456	0.0404482	0.0371152	0.0376894	0.0505934	0.0674353	0.0401078	0.0287404	0.0402339	0.0209766	0.0187665	0.0310134	0.0209006	0.0292369	0.0374576	0.0477914	0.0172317	0.0157804	0.0280427	0.0175374	0.090183	0.367073	0.115774	0.199387
ALX1	0.0415535	0.0300062	0.0335179	0.0501439	0.025456	0.0404482	0.0371152	0.0376894	0.0505934	0.0674353	0.0401078	0.0287404	0.0402339	0.0209766	0.0187665	0.0310134	0.0209006	0.0292369	0.0374576	0.0477914	0.0172317	0.0157804	0.0280427	0.0175374	0.090183	0.367073	0.115774	0.199387
ALX4	0.0415535	0.0300062	0.0335179	0.0501439	0.025456	0.0404482	0.0371152	0.0376894	0.0505934	0.0674353	0.0401078	0.0287404	0.0402339	0.0209766	0.0187665	0.0310134	0.0209006	0.0292369	0.0374576	0.0477914	0.0172317	0.0157804	0.0280427	0.0175374	0.0572256	0.168766	0.0173718	0.0928049
AMBN	0.0415535	0.0300062	0.0335179	0.0501439	0.025456	0.0404482	0.0371152	0.0376894	0.0505934	0.0674353	0.0401078	0.0287404	0.0402339	0.0209766	0.0187665	0.0310134	0.0209006	0.0292369	0.0374576	0.0477914	0.0172317	0.0157804	0.0280427	0.0175374	0.090183	0.367073	0.115774	0.199387
AMBP	0.0415535	0.0300062	0.0335179	0.0501439	0.025456	0.0404482	0.0371152	0.0376894	0.0505934	0.0674353	0.0401078	0.0287404	0.0402339	0.0209766	0.0187665	0.0310134	0.0209006	0.0292369	0.0374576	0.0477914	0.0172317	0.0157804	0.0280427	0.0175374	0.090183	0.367073	0.115774	0.199387
AMDHD1	0.0415535	0.0300062	0.0335179	0.0501439	0.025456	0.0404482	0.0371152	0.0376894	0.0505934	0.0674353	0.0401078	0.0287404	0.0402339	0.0209766	0.0187665	0.0310134	0.0209006	0.0927331	0.0374576	0.0477914	0.0172317	0.0157804	0.0280427	0.0175374	0.090183	0.367073	0.115774	0.199387
AMELX	0.0415535	0.0300062	0.0335179	0.0501439	0.025456	0.0404482	0.0371152	0.0376894	0.0505934	0.0674353	0.0401078	0.0287404	0.0402339	0.0209766	0.0187665	0.0310134	0.0209006	0.0292369	0.0374576	0.0477914	0.0172317	0.0157804	0.0280427	0.0175374	0.090183	0.367073	0.115774	0.199387
AMELY	0.0415535	0.0300062	0.0335179	0.0501439	0.025456	0.0404482	0.0371152	0.0376894	0.0505934	0.0674353	0.0401078	0.0287404	0.0402339	0.0209766	0.0187665	0.0310134	0.0209006	0.0292369	0.0374576	0.0477914	0.0172317	0.0157804	0.0280427	0.0175374	0.090183	0.367073	0.115774	0.199387
AMH	0.0415535	0.0300062	0.0335179	0.0501439	0.025456	0.0404482	0.0371152	0.0376894	0.0505934	0.0674353	0.0401078	0.0287404	0.0402339	0.0209766	0.0187665	0.0310134	0.0209006	0.0292369	0.0374576	0.0477914	0.0172317	0.0157804	0.0280427	0.0175374	0.090183	0.367073	0.115774	0.199387
AMHR2	0.0415535	0.0300062	0.0335179	0.0501439	0.025456	0.0404482	0.0371152	0.0376894	0.0505934	0.0674353	0.0401078	0.0287404	0.0402339	0.0209766	0.0187665	0.0310134	0.0209006	0.0292369	0.0374576	0.0477914	0.0172317	0.0157804	0.0280427	0.0175374	0.090183	0.367073	0.0329036	0.199387
AMICA1	0.0415535	0.0300062	0.0335179	0.0501439	0.025456	0.0404482	0.0371152	0.0376894	0.0505934	0.0674353	0.0401078	0.0287404	0.0402339	0.0209766	0.0187665	0.0310134	0.0209006	0.0292369	0.0374576	0.412474	0.226657	0.133908	0.0280427	0.0175374	0.0486358	0.367073	0.0258719	0.199387
AMN	0.0415535	0.0300062	0.0335179	0.0501439	0.025456	0.0404482	0.0371152	0.0376894	0.0505934	0.0674353	0.0401078	0.0287404	0.0402339	0.0209766	0.0187665	0.0310134	0.0209006	0.0292369	0.0374576	0.0477914	0.0172317	0.0157804	0.0280427	0.0175374	0.090183	0.367073	0.115774	0.199387
AMPD1	0.0415535	0.0300062	0.0335179	0.0501439	0.025456	0.0404482	0.0371152	0.0376894	0.0505934	0.0674353	0.0401078	0.0287404	0.0402339	0.0209766	0.0187665	0.0310134	0.0209006	0.0292369	0.0374576	0.0477914	0.0172317	0.0157804	0.0280427	0.0175374	0.090183	0.367073	0.115774	0.199387
AMTN	0.0415535	0.0300062	0.0335179	0.0501439	0.025456	0.0404482	0.0371152	0.0376894	0.0505934	0.0674353	0.0401078	0.0287404	0.0402339	0.0209766	0.0187665	0.0310134	0.0209006	0.0292369	0.0374576	0.0477914	0.0172317	0.0157804	0.0280427	0.0175374	0.090183	0.367073	0.115774	0.199387
AMY1B	0.0415535	0.0300062	0.0335179	0.0501439	0.025456	0.0404482	0.0371152	0.0376894	0.0505934	0.0674353	0.0401078	0.0287404	0.0402339	0.0209766	0.0187665	0.0310134	0.0209006	0.0292369	0.0374576	0.0477914	0.0172317	0.0157804	0.0280427	0.0175374	0.090183	0.367073	0.115774	0.199387
AMY1B	0.0415535	0.0300062	0.0335179	0.0501439	0.025456	0.0404482	0.0371152	0.0376894	0.0505934	0.0674353	0.0401078	0.0287404	0.0402339	0.0209766	0.0187665	0.0310134	0.0209006	0.0292369	0.0374576	0.0477914	0.0172317	0.0157804	0.0280427	0.0175374	0.090183	0.367073	0.115774	0.199387
AMY1B	0.0415535	0.0300062	0.0335179	0.0501439	0.025456	0.0404482	0.0371152	0.0376894	0.0505934	0.0674353	0.0401078	0.0287404	0.0402339	0.0209766	0.0187665	0.0310134	0.0209006	0.0292369	0.0374576	0.0477914	0.0172317	0.0157804	0.0280427	0.0175374	0.090183	0.367073	0.115774	0.199387
AMY1C	0.0415535	0.0300062	0.0335179	0.0501439	0.025456	0.0404482	0.0371152	0.0376894	0.0505934	0.0674353	0.0401078	0.0287404	0.0402339	0.0209766	0.0187665	0.0310134	0.0209006	0.0292369	0.0374576	0.0477914	0.0172317	0.0157804	0.0280427	0.0175374	0.090183	0.367073	0.115774	0.199387
AMY1C	0.0415535	0.0300062	0.0335179	0.0501439	0.025456	0.0404482	0.0371152	0.0376894	0.0505934	0.0674353	0.0401078	0.0287404	0.0402339	0.0209766	0.0187665	0.0310134	0.0209006	0.0292369	0.0374576	0.0477914	0.0172317	0.0157804	0.0280427	0.0175374	0.090183	0.367073	0.115774	0.199387
AMY1C	0.0415535	0.0300062	0.0335179	0.0501439	0.025456	0.0404482	0.0371152	0.0376894	0.0505934	0.0674353	0.0401078	0.0287404	0.0402339	0.0209766	0.0187665	0.0310134	0.0209006	0.0292369	0.0374576	0.0477914	0.0172317	0.0157804	0.0280427	0.0175374	0.090183	0.367073	0.115774	0.199387
ANGPT4	0.0415535	0.0300062	0.0335179	0.0501439	0.025456	0.0404482	0.0371152	0.0376894	0.0505934	0.0674353	0.0401078	0.0287404	0.0402339	0.0209766	0.0187665	0.0310134	0.0209006	0.0292369	0.0374576	0.0477914	0.0172317	0.0157804	0.0280427	0.0175374	0.090183	0.367073	0.115774	0.199387
ANGPTL6	0.0415535	0.0300062	0.0335179	0.0501439	0.025456	0.0404482	0.0371152	0.0376894	0.0505934	0.0674353	0.0401078	0.0287404	0.0402339	0.0209766	0.0187665	0.0310134	0.0209006	0.0292369	0.0374576	0.0477914	0.0172317	0.0739705	0.0280427	0.0175374	0.090183	0.367073	0.115774	0.199387
ANK1	0.0415535	0.0300062	0.0335179	0.0501439	0.025456	0.0404482	0.0371152	0.0376894	0.0505934	0.0674353	0.0401078	0.0287404	0.0402339	0.285083	0.0187665	0.0310134	0.0209006	0.0292369	0.0374576	0.0477914	0.0172317	0.0157804	0.0380211	0.0175374	0.280467	1.04071	1.00108	1.00998
ANKK1	0.0415535	0.0300062	0.0335179	0.0501439	0.025456	0.0404482	0.0371152	0.0376894	0.0505934	0.0674353	0.0401078	0.0287404	0.0402339	0.0209766	0.0187665	0.0310134	0.0209006	0.0292369	0.0374576	0.0477914	0.0172317	0.0157804	0.0280427	0.0175374	0.090183	0.367073	0.0194464	0.199387
ANKRD1	0.0415535	0.0300062	0.0335179	0.0501439	0.025456	0.0404482	0.0371152	0.0376894	0.0505934	0.0674353	0.0401078	0.0287404	0.0402339	0.0272944	0.0187665	0.0310134	0.0209006	0.0292369	0.0374576	0.0477914	0.0172317	0.0157804	0.0280427	0.0175374	0.090183	0.0994947	0.115774	0.199387
ANKRD18B	0.0415535	0.0300062	0.0335179	0.0501439	0.025456	0.0404482	0.0371152	0.0376894	0.0505934	0.0674353	0.0401078	0.0287404	0.0402339	0.196188	0.0187665	0.0310134	0.0259275	0.0292369	0.0374576	0.0477914	0.0172317	0.0157804	0.0524202	0.0175374	2.6898	52.912	3.61506	17.6668
ANKRD18DP	0.0415535	0.0300062	0.0335179	0.0501439	0.025456	0.0404482	0.0371152	0.0376894	0.0505934	0.0674353	0.0401078	0.0287404	0.0402339	0.035757	0.0187665	0.0310134	0.0209006	0.0292369	0.0374576	0.0765796	0.0232909	0.0470536	0.0280427	0.0175374	0.0954984	0.591563	0.135375	0.180709
ANKRD2	0.0415535	0.0300062	0.0335179	0.0501439	0.025456	0.0404482	0.0371152	0.0376894	0.0505934	0.0674353	0.0401078	0.0287404	0.0402339	0.0209766	0.0187665	0.0310134	0.0209006	0.0292369	0.0374576	0.0477914	0.0172317	0.0157804	0.0280427	0.0175374	0.090183	0.367073	0.115774	0.199387
ANKRD20A11P	0.0415535	0.0300062	0.0335179	0.0501439	0.025456	0.0404482	0.0371152	0.0376894	0.0505934	0.0674353	0.0401078	0.0287404	0.0402339	0.0209766	0.0187665	0.0310134	0.0209006	0.0292369	0.0374576	0.0477914	0.0172317	0.0157804	0.0280427	0.0175374	0.570453	7.40088	0.101346	0.810002
ANKRD20A9P	0.0415535	0.0300062	0.0335179	0.0501439	0.025456	0.0404482	0.0371152	0.0376894	0.0505934	0.0674353	0.0401078	0.0287404	0.0402339	0.0209766	0.0187665	0.0310134	0.0209006	0.0292369	0.0374576	0.0477914	0.0172317	0.0157804	0.0280427	0.0175374	0.0294646	0.184553	0.0200177	0.0248342
ANKRD26P1	0.0415535	0.0300062	0.0335179	0.0501439	0.025456	0.0404482	0.0371152	0.0376894	0.0505934	0.0674353	0.0401078	0.0287404	0.0402339	0.0209766	0.0187665	0.0310134	0.0209006	0.0292369	0.0374576	0.0477914	0.0172317	0.0157804	0.0280427	0.0175374	0.00727134	0.367073	0.115774	0.199387
ANKRD26P3	0.0415535	0.0300062	0.0335179	0.0501439	0.025456	0.0404482	0.0371152	0.0376894	0.0505934	0.0674353	0.0401078	0.0287404	0.0402339	0.0409036	0.0187665	0.0310134	0.0209006	0.0292369	0.0374576	0.233786	0.0172317	0.0157804	0.0280427	0.0175374	0.651979	1.10706	0.984372	0.968466
ANKRD30A	0.0415535	0.0300062	0.0335179	0.0501439	0.025456	0.0404482	0.0371152	0.0376894	0.0505934	0.0674353	0.0401078	0.0287404	0.0402339	0.0209766	0.0187665	0.0310134	0.0209006	0.0292369	0.0374576	0.0477914	0.0172317	0.0157804	0.0280427	0.0175374	0.010228	0.0844634	0.115774	0.199387
ANKRD30B	0.0415535	0.0300062	0.0335179	0.0501439	0.025456	0.0404482	0.0371152	0.0376894	0.0505934	0.0674353	0.0401078	0.0287404	0.0402339	0.282578	0.0187665	0.0310134	0.0209006	0.0292369	0.0374576	0.0477914	0.0172317	0.0157804	0.0280427	0.0195605	1.16888	13.7911	1.00166	5.12286
ANKRD30BL	0.0415535	0.0300062	0.0335179	0.0501439	0.025456	0.0404482	0.0371152	0.0376894	0.0505934	0.0674353	0.0401078	0.0287404	0.0402339	0.483296	0.0187665	0.0310134	0.0209006	0.0292369	0.0374576	0.0477914	0.0172317	0.0157804	0.0280427	0.0279509	2.2924	12.9003	1.97728	6.50413
ANKRD30BP2	0.0415535	0.0300062	0.0335179	0.0501439	0.025456	0.0404482	0.0371152	0.0376894	0.0505934	0.0674353	0.0401078	0.0287404	0.0402339	0.0209766	0.0187665	0.0310134	0.0209006	0.0292369	0.0374576	0.0477914	0.0172317	0.0157804	0.0280427	0.0175374	0.040037	0.165327	0.0354641	0.0757575
ANKRD33	0.0415535	0.0300062	0.0335179	0.0501439	0.025456	0.0404482	0.0371152	0.0376894	0.0505934	0.0674353	0.0401078	0.0287404	0.0402339	0.0209766	0.0187665	0.0310134	0.0209006	0.0292369	0.0374576	0.0477914	0.0332043	0.0157804	0.0280427	0.0175374	0.090183	0.367073	0.0259304	0.199387
ANKRD34C	0.0415535	0.0300062	0.0335179	0.0501439	0.025456	0.0404482	0.0371152	0.0376894	0.0505934	0.0674353	0.0401078	0.0287404	0.0402339	0.201988	0.0187665	0.0310134	0.0209006	0.0292369	0.0374576	0.0477914	0.0172317	0.0157804	0.0280427	0.0188918	0.247217	1.2929	0.131333	0.467741
ANKRD62P1-PARP4P3	0.0415535	0.0300062	0.0335179	0.0501439	0.025456	0.0404482	0.0371152	0.0376894	0.0505934	0.0674353	0.0401078	0.0287404	0.0402339	0.0209766	0.0187665	0.0486567	0.0214647	0.0292369	0.0374576	0.0477914	0.0172317	0.0157804	0.0280427	0.0175374	0.180317	0.788791	0.169376	0.361372
ANKRD63	0.0415535	0.0300062	0.0335179	0.0501439	0.025456	0.0404482	0.0371152	0.0376894	0.0505934	0.0674353	0.0401078	0.0287404	0.0402339	0.0209766	0.0187665	0.0310134	0.0209006	0.0292369	0.0374576	0.0477914	0.0172317	0.0157804	0.0280427	0.0175374	0.090183	0.367073	0.115774	0.199387
ANKRD9	0.0415535	0.0300062	0.0335179	0.0501439	0.025456	0.0404482	0.0371152	0.0376894	0.0505934	0.0674353	0.0401078	0.0287404	0.0402339	0.0209766	0.0187665	0.0310134	0.0209006	0.0292369	0.0374576	0.0477914	0.0172317	0.0157804	0.0280427	0.0175374	0.090183	0.367073	0.0318086	0.199387
ANKS4B	0.0415535	0.0300062	0.0335179	0.0501439	0.025456	0.0404482	0.0371152	0.0376894	0.0505934	0.0674353	0.0401078	0.0287404	0.0402339	0.0209766	0.0187665	0.0310134	0.0209006	0.0292369	0.0374576	0.0477914	0.0172317	0.0157804	0.0280427	0.0175374	0.0158523	0.261856	0.0674138	0.199387
ANKUB1	0.0415535	0.0300062	0.0335179	0.0501439	0.025456	0.0404482	0.0371152	0.0376894	0.0505934	0.0674353	0.0401078	0.0287404	0.0402339	0.0212351	0.0187665	0.0310134	0.0209006	0.0292369	0.0374576	0.0477914	0.0172317	0.0157804	0.0280427	0.0175374	0.090183	0.367073	0.115774	0.199387
ANO1	0.0415535	0.0300062	0.0335179	0.0501439	0.025456	0.0404482	0.0371152	0.0376894	0.0505934	0.0674353	0.0401078	0.0287404	0.0402339	0.114569	0.0187665	0.0310134	0.0209006	0.0292369	0.0374576	0.0477914	0.0172317	0.0157804	0.0692704	0.0532377	0.025308	0.192766	0.049609	0.199387
ANO9	0.0415535	0.0300062	0.0335179	0.0501439	0.025456	0.0404482	0.0371152	0.0376894	0.0505934	0.0674353	0.0401078	0.0287404	0.0402339	0.0209766	0.0187665	0.0310134	0.0209006	0.0292369	0.0374576	0.0477914	0.0172317	0.0157804	0.0280427	0.0175374	0.090183	0.367073	0.115774	0.199387
ANPEP	0.0415535	0.0300062	0.0335179	0.0501439	0.025456	0.0404482	0.0371152	0.0376894	0.0505934	0.0674353	0.0401078	0.0287404	0.0402339	0.0209766	0.0187665	0.0310134	0.0209006	0.0292369	0.0374576	0.0477914	0.0172317	0.0499034	0.200523	0.295428	0.0124535	0.0514232	0.0397087	0.199387
ANTXRL	0.0415535	0.0300062	0.0335179	0.0501439	0.025456	0.0404482	0.0371152	0.0376894	0.0505934	0.0674353	0.0401078	0.0287404	0.0402339	0.0209766	0.0187665	0.0310134	0.0209006	0.0292369	0.0374576	0.0477914	0.0172317	0.0157804	0.0280427	0.0175374	0.090183	0.367073	0.115774	0.199387
ANXA10	0.0415535	0.0300062	0.0335179	0.0501439	0.025456	0.0404482	0.0371152	0.0376894	0.0505934	0.0674353	0.0401078	0.0287404	0.0402339	0.0209766	0.0187665	0.0310134	0.0209006	0.0292369	0.0374576	0.0477914	0.0172317	0.0157804	0.0280427	0.0449213	0.090183	0.367073	0.0363151	0.199387
ANXA13	0.0415535	0.0300062	0.0335179	0.0501439	0.025456	0.0404482	0.0371152	0.0376894	0.0505934	0.0674353	0.0401078	0.0287404	0.0402339	0.0209766	0.0187665	0.0310134	0.0271313	0.0292369	0.0544746	0.0477914	0.0172317	0.0157804	0.0280427	0.0175374	0.090183	0.367073	0.115774	0.199387
ANXA2P3	0.0415535	0.0300062	0.0335179	0.0501439	0.025456	0.0404482	0.0371152	0.0376894	0.0505934	0.0674353	0.0401078	0.0287404	0.0402339	0.0424368	0.0187665	0.0310134	0.0209006	0.0292369	0.0374576	0.0477914	0.0172317	0.0157804	0.0280427	0.0175374	0.147734	0.367073	0.07867	0.838943
ANXA8	0.0415535	0.0300062	0.0335179	0.0501439	0.025456	0.0404482	0.0371152	0.0376894	0.0505934	0.0674353	0.0401078	0.0287404	0.0402339	0.0209766	0.0187665	0.0310134	0.0209006	0.0292369	0.0374576	0.0477914	0.0172317	0.0157804	0.0280427	0.0175374	0.090183	0.367073	0.115774	0.199387
ANXA8	0.0415535	0.0300062	0.0335179	0.0501439	0.025456	0.0404482	0.0371152	0.0376894	0.0505934	0.0674353	0.0401078	0.0287404	0.0402339	0.0209766	0.0187665	0.0310134	0.0209006	0.0292369	0.0374576	0.0477914	0.0172317	0.0157804	0.0280427	0.0175374	0.090183	0.367073	0.115774	0.199387
ANXA8L1	0.0415535	0.0300062	0.0335179	0.0501439	0.025456	0.0404482	0.0371152	0.0376894	0.0505934	0.0674353	0.0401078	0.0287404	0.0402339	0.0209766	0.0187665	0.0310134	0.0209006	0.0292369	0.0374576	0.0477914	0.0172317	0.0157804	0.0280427	0.0175374	0.024359	0.367073	0.0234476	0.199387
ANXA8L1	0.0415535	0.0300062	0.0335179	0.0501439	0.025456	0.0404482	0.0371152	0.0376894	0.0505934	0.0674353	0.0401078	0.0287404	0.0402339	0.0209766	0.0187665	0.0310134	0.0209006	0.0292369	0.0374576	0.0477914	0.0172317	0.0157804	0.0280427	0.0175374	0.024359	0.367073	0.0160431	0.199387
ANXA8L2	0.0415535	0.0300062	0.0335179	0.0501439	0.025456	0.0404482	0.0371152	0.0376894	0.0505934	0.0674353	0.0401078	0.0287404	0.0402339	0.0209766	0.0187665	0.0310134	0.0209006	0.0292369	0.0374576	0.0477914	0.0172317	0.0157804	0.0280427	0.0175374	0.0233709	0.367073	0.0224947	0.199387
ANXA9	0.0415535	0.0300062	0.0335179	0.0501439	0.025456	0.0404482	0.0371152	0.0376894	0.0505934	0.0674353	0.0401078	0.0287404	0.0402339	0.0209766	0.0187665	0.0310134	0.0424711	0.0292369	0.0374576	0.0477914	0.0172317	0.0157804	0.0820307	0.0175374	0.090183	0.367073	0.0279694	0.199387
AOC2	0.0415535	0.0300062	0.0335179	0.0501439	0.025456	0.0404482	0.0371152	0.0376894	0.0505934	0.0674353	0.0401078	0.0287404	0.0402339	0.0209766	0.0187665	0.0310134	0.0209006	0.0292369	0.0374576	0.0477914	0.0172317	0.0157804	0.0280427	0.0175374	0.156506	0.367073	0.221884	0.204094
AOC4	0.0415535	0.0300062	0.0335179	0.0501439	0.025456	0.0404482	0.0371152	0.0376894	0.0505934	0.0674353	0.0401078	0.0287404	0.0402339	0.0209766	0.0187665	0.0310134	0.0209006	0.0292369	0.0374576	0.0477914	0.0172317	0.0157804	0.0280427	0.0175374	0.090183	0.367073	0.115774	0.199387
AOX2P	0.0415535	0.0300062	0.0335179	0.0501439	0.025456	0.0404482	0.0371152	0.0376894	0.0505934	0.0674353	0.0401078	0.0287404	0.0402339	0.0209766	0.0187665	0.0310134	0.0209006	0.0292369	0.0374576	0.0477914	0.0172317	0.0157804	0.0280427	0.0175374	0.0121625	0.367073	0.115774	0.199387
AP1B1P1	0.0415535	0.0300062	0.0335179	0.0501439	0.025456	0.0404482	0.0371152	0.0376894	0.0505934	0.0674353	0.0401078	0.0287404	0.0402339	0.0209766	0.0187665	0.0310134	0.0209006	0.0292369	0.0374576	0.0477914	0.0172317	0.0157804	0.0280427	0.0175374	0.090183	0.367073	0.115774	0.199387
AP1M2	0.0415535	0.0300062	0.0335179	0.0501439	0.025456	0.0404482	0.0371152	0.0376894	0.0505934	0.0674353	0.0401078	0.0287404	0.0402339	0.0209766	0.0187665	0.0310134	0.0209006	0.0292369	0.0374576	0.0477914	0.0172317	0.0157804	0.0280427	0.0175374	0.090183	0.367073	0.115774	0.199387
AP5B1	0.0415535	0.0300062	0.0335179	0.0501439	0.025456	0.0404482	0.0371152	0.0376894	0.0505934	0.0674353	0.0401078	0.0287404	0.0402339	0.0209766	0.0187665	0.0310134	0.0209006	0.0292369	0.0374576	0.0485088	0.0639978	0.104624	0.0280427	0.0175374	0.0709248	0.0836709	0.0430678	0.199387
APCDD1L	0.0415535	0.0300062	0.0335179	0.0501439	0.025456	0.0404482	0.0371152	0.0376894	0.0505934	0.0674353	0.0401078	0.0287404	0.0402339	0.033069	0.0187665	0.0310134	0.0209006	0.0292369	0.0374576	0.0477914	0.0172317	0.0157804	0.0280427	0.0175374	0.090183	0.367073	0.115774	0.199387
APCS	0.0415535	0.0300062	0.0335179	0.0501439	0.025456	0.0404482	0.0371152	0.0376894	0.0505934	0.0674353	0.0401078	0.0287404	0.0402339	0.0209766	0.0187665	0.0310134	0.0209006	0.0292369	0.0374576	0.0477914	0.0172317	0.0157804	0.0280427	0.0175374	0.090183	0.367073	0.115774	0.199387
APOA1	0.0415535	0.0300062	0.0335179	0.0501439	0.025456	0.0404482	0.0371152	0.0376894	0.0505934	0.0674353	0.0401078	0.0287404	0.0402339	0.0209766	0.0187665	0.0310134	0.0209006	0.0292369	0.0374576	0.0477914	0.0172317	0.0157804	0.076711	0.0175374	0.090183	0.367073	0.115774	0.199387
APOA2	0.0415535	0.0300062	0.0335179	0.0501439	0.025456	0.0404482	0.0371152	0.0376894	0.0505934	0.0674353	0.0401078	0.0287404	0.0402339	0.192591	0.0187665	0.0734851	0.0209006	0.0901272	0.0374576	0.0477914	0.157887	0.130608	0.0280427	0.0175374	0.090183	0.367073	0.115774	0.199387
APOA4	0.0415535	0.0300062	0.0335179	0.0501439	0.025456	0.0404482	0.0371152	0.0376894	0.0505934	0.0674353	0.0401078	0.0287404	0.0402339	0.0209766	0.0187665	0.0310134	0.0209006	0.0292369	0.0374576	0.0477914	0.0172317	0.0157804	0.0280427	0.0175374	0.090183	0.367073	0.115774	0.199387
APOA5	0.0415535	0.0300062	0.0335179	0.0501439	0.025456	0.0404482	0.0371152	0.0376894	0.0505934	0.0674353	0.0401078	0.0287404	0.0402339	0.0209766	0.0187665	0.0310134	0.0209006	0.0292369	0.0374576	0.0477914	0.0172317	0.0157804	0.0280427	0.0175374	0.090183	0.367073	0.115774	0.199387
APOBEC1	0.0415535	0.0300062	0.0335179	0.0501439	0.025456	0.0404482	0.0371152	0.0376894	0.0505934	0.0674353	0.0401078	0.0287404	0.0402339	0.0209766	0.0187665	0.0310134	0.0209006	0.0292369	0.0374576	0.0477914	0.0172317	0.0157804	0.0280427	0.0175374	0.090183	0.367073	0.115774	0.199387
APOBEC3H	0.0415535	0.0300062	0.0335179	0.0501439	0.025456	0.0404482	0.0371152	0.0376894	0.0505934	0.0674353	0.0401078	0.0287404	0.0402339	0.116127	0.0187665	0.0310134	0.0209006	0.0292369	0.0374576	0.123439	0.0497701	0.10627	0.0280427	0.0175374	0.0498212	0.367073	0.115774	0.199387
APOBR	0.0415535	0.0300062	0.0335179	0.0501439	0.025456	0.0404482	0.0371152	0.0376894	0.0505934	0.0674353	0.0401078	0.0287404	0.0402339	0.0209766	0.0187665	0.0310134	0.0209006	0.0292369	0.0374576	0.0477914	0.0291004	0.0227053	0.0280427	0.0175374	0.090183	0.367073	0.0381461	0.199387
APOC3	0.0415535	0.0300062	0.0335179	0.0501439	0.025456	0.0404482	0.0371152	0.0376894	0.0505934	0.0674353	0.0401078	0.0287404	0.0402339	0.0209766	0.0187665	0.0310134	0.0209006	0.0292369	0.0374576	0.0477914	0.0172317	0.0157804	0.0280427	0.0175374	0.090183	0.367073	0.115774	0.199387
APOC4	0.0415535	0.0300062	0.0335179	0.0501439	0.025456	0.0404482	0.0371152	0.0376894	0.0505934	0.0674353	0.0401078	0.0287404	0.0402339	0.0209766	0.0187665	0.0310134	0.0209006	0.0292369	0.0374576	0.0477914	0.0172317	0.0157804	0.0280427	0.0175374	0.090183	0.367073	0.115774	0.199387
APOC4-APOC2	0.0415535	0.0300062	0.0335179	0.0501439	0.025456	0.0404482	0.0371152	0.0376894	0.0505934	0.0674353	0.0401078	0.0287404	0.0402339	0.0209766	0.0187665	0.0310134	0.0209006	0.0292369	0.0374576	0.0477914	0.0172317	0.0157804	0.0280427	0.0175374	0.090183	0.367073	0.115774	0.199387
APOH	0.0415535	0.0300062	0.0335179	0.0501439	0.025456	0.0404482	0.0371152	0.0376894	0.0505934	0.0674353	0.0401078	0.0287404	0.0402339	0.0209766	0.0187665	0.0310134	0.0209006	0.0292369	0.0374576	0.0477914	0.0172317	0.0157804	0.0280427	0.0175374	0.090183	0.367073	0.115774	0.199387
APOL5	0.0415535	0.0300062	0.0335179	0.0501439	0.025456	0.0404482	0.0371152	0.0376894	0.0505934	0.0674353	0.0401078	0.0287404	0.0402339	0.0209766	0.0187665	0.0310134	0.0209006	0.0292369	0.0374576	0.0477914	0.0172317	0.0157804	0.0280427	0.0175374	0.090183	0.367073	0.0732097	0.199387
AQP10	0.0415535	0.0300062	0.0335179	0.0501439	0.025456	0.0404482	0.0371152	0.0376894	0.0505934	0.0674353	0.0401078	0.0287404	0.0402339	0.0209766	0.0187665	0.0310134	0.0209006	0.0292369	0.0374576	0.0477914	0.0172317	0.0157804	0.0280427	0.0175374	0.090183	0.367073	0.115774	0.199387
AQP12A	0.0415535	0.0300062	0.0335179	0.0501439	0.025456	0.0404482	0.0371152	0.0376894	0.0505934	0.0674353	0.0401078	0.0287404	0.0402339	0.0209766	0.0187665	0.0310134	0.0209006	0.0292369	0.0374576	0.0477914	0.0172317	0.0157804	0.0280427	0.0175374	0.090183	0.367073	0.115774	0.199387
AQP12B	0.0415535	0.0300062	0.0335179	0.0501439	0.025456	0.0404482	0.0371152	0.0376894	0.0505934	0.0674353	0.0401078	0.0287404	0.0402339	0.0209766	0.0187665	0.0310134	0.0209006	0.0292369	0.0374576	0.0477914	0.0172317	0.0157804	0.0280427	0.0175374	0.090183	0.367073	0.115774	0.199387
AQP2	0.0415535	0.0300062	0.0335179	0.0501439	0.025456	0.0404482	0.0371152	0.0376894	0.0505934	0.0674353	0.0401078	0.0287404	0.0402339	0.0209766	0.0187665	0.0310134	0.0209006	0.0292369	0.0374576	0.0477914	0.0172317	0.0157804	0.0280427	0.0175374	0.090183	0.367073	0.115774	0.199387
AQP7	0.0415535	0.0300062	0.0335179	0.0501439	0.025456	0.0404482	0.0371152	0.0376894	0.0505934	0.0674353	0.0401078	0.0287404	0.0402339	0.0209766	0.0187665	0.0310134	0.0209006	0.0292369	0.0374576	0.0477914	0.0172317	0.0157804	0.10106	0.0175374	0.04016	0.367073	0.115774	0.456139
AQP7P1	0.0415535	0.0300062	0.0335179	0.0501439	0.025456	0.0404482	0.0371152	0.0376894	0.0505934	0.0674353	0.0401078	0.0287404	0.0402339	0.0209766	0.0187665	0.0310134	0.0209006	0.0292369	0.0374576	0.0477914	0.0172317	0.0157804	0.0280427	0.0175374	0.0576177	0.0594826	0.0459371	0.245307
AQPEP	0.0415535	0.0300062	0.0335179	0.0501439	0.025456	0.0404482	0.0371152	0.0376894	0.0505934	0.0674353	0.0401078	0.0287404	0.0402339	0.0209766	0.0187665	0.0310134	0.0209006	0.0292369	0.0374576	0.0477914	0.0172317	0.0157804	0.0280427	0.0175374	0.0875752	0.120531	0.0723794	0.199387
ARGFX	0.0415535	0.0300062	0.0335179	0.0501439	0.025456	0.0404482	0.0371152	0.0376894	0.0505934	0.0674353	0.0401078	0.0287404	0.0402339	0.0209766	0.0187665	0.0310134	0.0209006	0.0292369	0.0374576	0.0477914	0.0172317	0.0157804	0.0280427	0.0175374	0.090183	0.367073	0.0375977	0.199387
ARHGAP4	0.0415535	0.0300062	0.0335179	0.0501439	0.025456	0.0404482	0.0371152	0.0376894	0.0505934	0.0674353	0.0401078	0.0287404	0.0402339	0.0209766	0.0187665	0.0310134	0.0209006	0.0292369	0.0374576	0.0477914	0.0274113	0.071243	0.0280427	0.0175374	0.0984681	0.367073	0.014953	0.199387
ARHGAP40	0.0415535	0.0300062	0.0335179	0.0501439	0.025456	0.0404482	0.0371152	0.0376894	0.0505934	0.0674353	0.0401078	0.0287404	0.0402339	0.0209766	0.0187665	0.0310134	0.0209006	0.0292369	0.0374576	0.0477914	0.0172317	0.0157804	0.0280427	0.0175374	0.090183	0.367073	0.115774	0.199387
ARHGEF15	0.0415535	0.0300062	0.0335179	0.0501439	0.025456	0.0404482	0.0371152	0.0376894	0.0505934	0.0674353	0.0401078	0.0287404	0.0402339	0.0209766	0.0187665	0.0310134	0.0209006	0.0292369	0.0374576	0.0477914	0.0172317	0.0157804	0.425231	0.0755493	0.0545624	0.0450585	0.0912988	0.199387
ARHGEF16	0.0415535	0.0300062	0.0335179	0.0501439	0.025456	0.0404482	0.0371152	0.0376894	0.0505934	0.0674353	0.0401078	0.0287404	0.0402339	0.0209766	0.0187665	0.0310134	0.0209006	0.0292369	0.0374576	0.0477914	0.0172317	0.0157804	0.0280427	0.0175374	0.090183	0.367073	0.115774	0.199387
ARHGEF38	0.0415535	0.0300062	0.0335179	0.0501439	0.025456	0.0404482	0.0371152	0.0376894	0.0505934	0.0674353	0.0401078	0.0287404	0.0402339	0.0365004	0.0187665	0.0310134	0.0209006	0.0292369	0.0374576	0.0477914	0.0172317	0.0157804	0.0280427	0.0175374	0.090183	0.169086	0.0174048	0.0929809
ARID3A	0.0415535	0.0300062	0.0335179	0.0501439	0.025456	0.0404482	0.0371152	0.0376894	0.0505934	0.0674353	0.0401078	0.0287404	0.0402339	0.0209766	0.0830095	0.0310134	0.0209006	0.0292369	0.0374576	0.158179	0.0200432	0.0867558	0.0611908	0.0175374	0.0985853	0.367073	0.157225	0.199387
ARID3C	0.0415535	0.0300062	0.0335179	0.0501439	0.025456	0.0404482	0.0371152	0.0376894	0.0505934	0.0674353	0.0401078	0.0287404	0.0402339	0.0209766	0.0187665	0.0310134	0.0209006	0.0292369	0.0374576	0.0477914	0.0172317	0.0157804	0.0280427	0.0175374	0.090183	0.367073	0.115774	0.199387
ARL11	0.0415535	0.0300062	0.0335179	0.0501439	0.025456	0.0404482	0.0371152	0.0376894	0.0505934	0.0674353	0.0401078	0.0287404	0.0402339	0.0209766	0.0187665	0.0310134	0.0209006	0.0292369	0.0374576	0.173657	0.079279	0.104364	0.0280427	0.0175374	0.0362123	0.049843	0.0128292	0.199387
ARL14	0.0415535	0.0300062	0.0335179	0.0501439	0.025456	0.0404482	0.0371152	0.0376894	0.0505934	0.0674353	0.0401078	0.0287404	0.0402339	0.0209766	0.0187665	0.0310134	0.0209006	0.0292369	0.0374576	0.0477914	0.0172317	0.0157804	0.0280427	0.0175374	0.090183	0.367073	0.115774	0.199387
ARL5C	0.0415535	0.0300062	0.0335179	0.0501439	0.025456	0.0404482	0.0371152	0.0376894	0.0505934	0.0674353	0.0401078	0.0287404	0.0402339	0.0209766	0.0187665	0.0310134	0.0209006	0.0292369	0.0374576	0.0477914	0.0172317	0.0157804	0.0280427	0.0175374	0.090183	0.367073	0.115774	0.199387
ARNTL2	0.0415535	0.0300062	0.0335179	0.0501439	0.025456	0.0404482	0.0371152	0.0376894	0.0505934	0.0674353	0.0401078	0.0287404	0.0402339	0.308413	0.0387732	0.0310134	0.0443451	0.129404	0.0473026	0.0477914	0.0172317	0.0157804	0.149169	0.0466612	1.08885	3.68537	1.11406	1.93012
ARPC4-TTLL3	0.0415535	0.0300062	0.0335179	0.0501439	0.025456	0.0404482	0.0371152	0.0376894	0.0505934	0.0674353	0.0401078	0.0287404	0.0402339	0.0209766	0.0187665	0.0310134	0.0209006	0.0292369	0.0374576	0.0477914	0.0172317	0.0157804	0.0280427	0.0175374	0.090183	0.367073	0.460897	0.492178
ARR3	0.0415535	0.0300062	0.0335179	0.0501439	0.025456	0.0404482	0.0371152	0.0376894	0.0505934	0.0674353	0.0401078	0.0287404	0.0402339	0.0209766	0.0187665	0.0310134	0.0209006	0.0292369	0.0374576	0.0477914	0.0172317	0.0157804	0.0280427	0.0175374	0.090183	0.367073	0.115774	0.199387
ARRDC5	0.0415535	0.0300062	0.0335179	0.0501439	0.025456	0.0404482	0.0371152	0.0376894	0.0505934	0.0674353	0.0401078	0.0287404	0.0402339	0.0209766	0.0187665	0.0310134	0.0209006	0.0292369	0.0374576	0.505036	0.109441	0.100623	0.0280427	0.0175374	0.237106	0.367073	0.157731	0.199387
ARSH	0.0415535	0.0300062	0.0335179	0.0501439	0.025456	0.0404482	0.0371152	0.0376894	0.0505934	0.0674353	0.0401078	0.0287404	0.0402339	0.0209766	0.0187665	0.0310134	0.0209006	0.0292369	0.0374576	0.0477914	0.0172317	0.0157804	0.0280427	0.0175374	0.090183	0.367073	0.115774	0.199387
ART5	0.0415535	0.0300062	0.0335179	0.0501439	0.025456	0.0404482	0.0371152	0.0376894	0.0505934	0.0674353	0.0401078	0.0287404	0.0402339	0.0209766	0.0187665	0.0310134	0.0209006	0.0292369	0.0374576	0.0477914	0.0172317	0.0157804	0.0280427	0.0356803	0.090183	0.367073	0.115774	0.199387
ARTN	0.0415535	0.0300062	0.0335179	0.0501439	0.025456	0.0404482	0.0371152	0.0376894	0.0505934	0.0674353	0.0401078	0.0287404	0.0402339	0.0209766	0.0187665	0.0310134	0.0209006	0.0292369	0.0374576	0.0477914	0.0172317	0.0226873	0.0280427	0.0175374	0.090183	0.22106	0.115774	0.199387
ASAH2	0.0415535	0.0300062	0.0335179	0.0501439	0.025456	0.0404482	0.0371152	0.0376894	0.0505934	0.0674353	0.0401078	0.0287404	0.0402339	0.102881	0.0187665	0.0310134	0.0209006	0.060397	0.0374576	0.0477914	0.0172317	0.0157804	0.0280427	0.0175374	0.168827	0.0418367	0.0430934	0.115016
ASB10	0.0415535	0.0300062	0.0335179	0.0501439	0.025456	0.0404482	0.0371152	0.0376894	0.0505934	0.0674353	0.0401078	0.0287404	0.0402339	0.0209766	0.0187665	0.0310134	0.0209006	0.0292369	0.0374576	0.0477914	0.0172317	0.0157804	0.0280427	0.0175374	0.090183	0.367073	0.115774	0.199387
ASB11	0.0415535	0.0300062	0.0335179	0.0501439	0.025456	0.0404482	0.0371152	0.0376894	0.0505934	0.0674353	0.0401078	0.0287404	0.0402339	0.0209766	0.0187665	0.0310134	0.0209006	0.0292369	0.0374576	0.0477914	0.0172317	0.0157804	0.0280427	0.0175374	0.090183	0.367073	0.115774	0.199387
ASB14	0.0415535	0.0300062	0.0335179	0.0501439	0.025456	0.0404482	0.0371152	0.0376894	0.0505934	0.0674353	0.0401078	0.0287404	0.0402339	0.0209766	0.0187665	0.0310134	0.0209006	0.0292369	0.0374576	0.0477914	0.0172317	0.0157804	0.0280427	0.0175374	0.090183	0.367073	0.115774	0.199387
ASB15	0.0415535	0.0300062	0.0335179	0.0501439	0.025456	0.0404482	0.0371152	0.0376894	0.0505934	0.0674353	0.0401078	0.0287404	0.0402339	0.0209766	0.0187665	0.0310134	0.0209006	0.0292369	0.0374576	0.0823934	0.0172317	0.0157804	0.0280427	0.0175374	0.090183	0.367073	0.0545691	0.199387
ASB16	0.0415535	0.0300062	0.0335179	0.0501439	0.025456	0.0404482	0.0371152	0.0376894	0.0505934	0.0674353	0.0401078	0.0287404	0.0402339	0.0209766	0.0187665	0.0310134	0.0209006	0.0292369	0.0374576	0.0477914	0.0172317	0.0157804	0.0280427	0.0175374	0.090183	0.367073	0.023464	0.199387
ASB17	0.0415535	0.0300062	0.0335179	0.0501439	0.025456	0.0404482	0.0371152	0.0376894	0.0505934	0.0674353	0.0401078	0.0287404	0.0402339	0.0209766	0.0187665	0.0310134	0.0209006	0.0292369	0.0374576	0.0477914	0.0172317	0.0157804	0.0280427	0.0175374	0.0499558	0.619475	0.115774	0.199387
ASB18	0.0415535	0.0300062	0.0335179	0.0501439	0.025456	0.0404482	0.0371152	0.0376894	0.0505934	0.0674353	0.0401078	0.0287404	0.0402339	0.0209766	0.0187665	0.0310134	0.0209006	0.0292369	0.0374576	0.0477914	0.0172317	0.0157804	0.0280427	0.0175374	0.090183	0.367073	0.115774	0.199387
ASB2	0.0415535	0.0300062	0.0335179	0.0501439	0.025456	0.0404482	0.0371152	0.0376894	0.0505934	0.0674353	0.0401078	0.0287404	0.0402339	0.0209766	0.0211654	0.0310134	0.0209006	0.0292369	0.0374576	0.0477914	0.0172317	0.0157804	0.0280427	0.0175374	0.016614	0.367073	0.0353291	0.199387
ASB9	0.0415535	0.0300062	0.0335179	0.0501439	0.025456	0.0404482	0.0371152	0.0376894	0.0505934	0.0674353	0.0401078	0.0287404	0.0402339	0.0209766	0.0187665	0.0310134	0.0209006	0.0292369	0.0374576	0.0477914	0.0172317	0.0236172	0.106525	0.0449278	0.090183	0.367073	0.115774	0.199387
ASCL2	0.0415535	0.0300062	0.0335179	0.0501439	0.025456	0.0404482	0.0371152	0.0376894	0.0505934	0.0674353	0.0401078	0.0287404	0.0402339	0.0209766	0.0187665	0.0310134	0.0209006	0.0292369	0.0374576	0.0477914	0.0172317	0.0157804	0.0280427	0.0175374	0.090183	0.367073	0.115774	0.199387
ASCL4	0.0415535	0.0300062	0.0335179	0.0501439	0.025456	0.0404482	0.0371152	0.0376894	0.0505934	0.0674353	0.0401078	0.0287404	0.0402339	0.0209766	0.0788488	0.0310134	0.0209006	0.0292369	0.0374576	0.0501877	0.0559189	0.0157804	0.0280427	0.0175374	0.090183	0.171613	0.115774	0.199387
ASGR2	0.0415535	0.0300062	0.0335179	0.0501439	0.025456	0.0404482	0.0371152	0.0376894	0.0505934	0.0674353	0.0401078	0.0287404	0.0402339	0.0209766	0.0539309	0.0310134	0.0209006	0.0292369	0.0374576	0.104067	0.0209982	0.0270367	0.0280427	0.0175374	0.090183	0.367073	0.115774	0.199387
ASIP	0.0415535	0.0300062	0.0335179	0.0501439	0.025456	0.0404482	0.0371152	0.0376894	0.0505934	0.0674353	0.0401078	0.0287404	0.0402339	0.0209766	0.0187665	0.0310134	0.0209006	0.0292369	0.0374576	0.0477914	0.0172317	0.0157804	0.0280427	0.0175374	0.090183	0.367073	0.115774	0.199387
ASMT	0.0415535	0.0300062	0.0335179	0.0501439	0.025456	0.0404482	0.0371152	0.0376894	0.0505934	0.0674353	0.0401078	0.0287404	0.0402339	0.0209766	0.0187665	0.0310134	0.0209006	0.0292369	0.0374576	0.0477914	0.0172317	0.0157804	0.0280427	0.0175374	0.090183	0.367073	0.115774	0.199387
ASMT	0.0415535	0.0300062	0.0335179	0.0501439	0.025456	0.0404482	0.0371152	0.0376894	0.0505934	0.0674353	0.0401078	0.0287404	0.0402339	0.0209766	0.0187665	0.0310134	0.0209006	0.0292369	0.0374576	0.0477914	0.0172317	0.0157804	0.0280427	0.0175374	0.090183	0.367073	0.115774	0.199387
ASPG	0.0415535	0.0300062	0.0335179	0.0501439	0.025456	0.0404482	0.0371152	0.0376894	0.0505934	0.0674353	0.0401078	0.0287404	0.0402339	0.0209766	0.0187665	0.0310134	0.0209006	0.0292369	0.0374576	0.0477914	0.0172317	0.0157804	0.0280427	0.0175374	0.090183	0.367073	0.115774	0.199387
ASPHD1	0.0415535	0.0300062	0.0335179	0.0501439	0.025456	0.0404482	0.0371152	0.0376894	0.0505934	0.0674353	0.0401078	0.0287404	0.0402339	0.0381009	0.042318	0.0310134	0.071899	0.0750944	0.0618676	0.0477914	0.0172317	0.0157804	0.0417244	0.0175374	0.133166	0.367073	0.248118	0.199387
ASPM	0.0415535	0.0300062	0.0335179	0.0501439	0.025456	0.0404482	0.0371152	0.0376894	0.0505934	0.0674353	0.0401078	0.0287404	0.0402339	0.0805761	0.0187665	0.0310134	0.0209006	0.0382051	0.0374576	0.0477914	0.0172317	0.0157804	0.0280427	0.0175374	0.0322851	0.299887	0.0385771	0.183241
ASTE1	0.0415535	0.0300062	0.0335179	0.0501439	0.025456	0.0404482	0.0371152	0.0376894	0.0505934	0.0674353	0.0401078	0.0287404	0.0402339	0.0209766	0.0187665	0.0310134	0.0209006	0.0292369	0.0374576	0.0477914	0.0172317	0.0157804	0.198272	0.0175374	0.090183	4.15023	0.115774	2.30012
ASTL	0.0415535	0.0300062	0.0335179	0.0501439	0.025456	0.0404482	0.0371152	0.0376894	0.0505934	0.0674353	0.0401078	0.0287404	0.0402339	0.0209766	0.0187665	0.0310134	0.0209006	0.0292369	0.0374576	0.0477914	0.0172317	0.0157804	0.0280427	0.0175374	0.090183	0.367073	0.115774	0.199387
ASZ1	0.0415535	0.0300062	0.0335179	0.0501439	0.025456	0.0404482	0.0371152	0.0376894	0.0505934	0.0674353	0.0401078	0.0287404	0.0402339	0.0209766	0.0187665	0.0310134	0.0209006	0.0292369	0.0374576	0.0477914	0.0172317	0.0157804	0.0280427	0.0175374	0.090183	0.367073	0.115774	0.199387
ATAD3B	0.0415535	0.0300062	0.0335179	0.0501439	0.025456	0.0404482	0.0371152	0.0376894	0.0505934	0.0674353	0.0401078	0.0287404	0.0402339	0.0209766	0.0187665	0.0310134	0.0209006	0.0292369	0.0374576	0.0477914	0.0172317	0.0157804	0.0280427	0.0175374	0.090183	0.367073	0.0611918	0.199387
ATOH1	0.0415535	0.0300062	0.0335179	0.0501439	0.025456	0.0404482	0.0371152	0.0376894	0.0505934	0.0674353	0.0401078	0.0287404	0.0402339	0.0209766	0.0187665	0.0310134	0.0209006	0.0292369	0.0374576	0.0477914	0.0172317	0.0157804	0.0280427	0.0175374	0.090183	0.367073	0.115774	0.199387
ATP12A	0.0415535	0.0300062	0.0335179	0.0501439	0.025456	0.0404482	0.0371152	0.0376894	0.0505934	0.0674353	0.0401078	0.0287404	0.0402339	0.0209766	0.0187665	0.0310134	0.0209006	0.0292369	0.0374576	0.0477914	0.0172317	0.0157804	0.0280427	0.0175374	0.090183	0.367073	0.0129563	0.199387
ATP1A1OS	0.0415535	0.0300062	0.0335179	0.0501439	0.025456	0.0404482	0.0371152	0.0376894	0.0505934	0.0674353	0.0401078	0.0287404	0.0402339	0.0209766	0.0187665	0.0310134	0.0209006	0.0292369	0.0374576	0.0477914	0.0172317	0.0157804	0.0280427	0.0175374	0.090183	0.367073	0.115774	0.199387
ATP1B4	0.0415535	0.0300062	0.0335179	0.0501439	0.025456	0.0404482	0.0371152	0.0376894	0.0505934	0.0674353	0.0401078	0.0287404	0.0402339	0.0209766	0.0187665	0.0310134	0.0209006	0.0292369	0.0374576	0.0477914	0.0172317	0.0157804	0.0280427	0.0175374	0.0565387	0.155593	0.0200212	0.199387
ATP2A1	0.0415535	0.0300062	0.0335179	0.0501439	0.025456	0.0404482	0.0371152	0.0376894	0.0505934	0.0674353	0.0401078	0.0287404	0.0402339	0.0209766	0.0187665	0.0310134	0.0209006	0.0292369	0.0374576	0.0477914	0.0172317	0.0157804	0.0280427	0.0175374	0.0260793	0.367073	0.0279361	0.199387
ATP2A3	0.0415535	0.0300062	0.0335179	0.0501439	0.025456	0.0404482	0.0371152	0.0376894	0.0505934	0.0674353	0.0401078	0.0287404	0.0402339	0.0209766	0.0187665	0.0310134	0.0209006	0.0292369	0.0374576	0.0477914	0.0233202	0.076393	0.0280427	0.0175374	0.090183	0.367073	0.115774	0.199387
ATP4A	0.0415535	0.0300062	0.0335179	0.0501439	0.025456	0.0404482	0.0371152	0.0376894	0.0505934	0.0674353	0.0401078	0.0287404	0.0402339	0.0209766	0.0187665	0.0310134	0.0209006	0.0292369	0.0374576	0.0477914	0.0172317	0.0157804	0.0280427	0.0175374	0.090183	0.367073	0.115774	0.199387
ATP5J2-PTCD1	0.0415535	0.0300062	0.0335179	0.0501439	0.025456	0.0404482	0.0371152	0.0376894	0.0505934	0.0674353	0.0401078	0.0287404	0.0402339	0.0209766	0.0187665	0.0310134	0.0209006	0.0292369	0.0374576	0.0477914	0.0172317	0.0157804	0.0280427	0.0175374	0.090183	0.367073	0.173162	0.199387
ATP6V0CP3	0.0415535	0.0300062	0.0335179	0.0501439	0.025456	0.0404482	0.0371152	0.0376894	0.0505934	0.0674353	0.0401078	0.0287404	0.0402339	0.0209766	0.0187665	0.0310134	0.0209006	0.0292369	0.0374576	0.0477914	0.0172317	0.0157804	0.0280427	0.0175374	0.090183	0.367073	0.115774	0.199387
ATP6V1B1	0.0415535	0.0300062	0.0335179	0.0501439	0.025456	0.0404482	0.0371152	0.0376894	0.0505934	0.0674353	0.0401078	0.0287404	0.0402339	0.0209766	0.0187665	0.0310134	0.0209006	0.0292369	0.0374576	0.0477914	0.0172317	0.0157804	0.0280427	0.0175374	0.090183	0.367073	0.115774	0.199387
ATP6V1C2	0.0415535	0.0300062	0.0335179	0.0501439	0.025456	0.0404482	0.0371152	0.0376894	0.0505934	0.0674353	0.0401078	0.0287404	0.0402339	0.0209766	0.0187665	0.0310134	0.0209006	0.0292369	0.0374576	0.693134	0.0172317	0.0157804	0.0280427	0.0175374	0.291756	2.35702	0.585185	1.04004
ATP6V1G2-DDX39B	0.0415535	0.0300062	0.0335179	0.0501439	0.025456	0.0404482	0.0371152	0.0376894	0.0505934	0.0674353	0.0401078	0.0287404	0.0402339	0.0209766	0.0187665	0.0310134	0.0209006	0.0292369	0.0374576	0.0477914	0.0172317	0.0157804	0.0280427	0.0175374	0.090183	0.367073	0.115774	0.199387
ATP6V1G2-DDX39B	0.0415535	0.0300062	0.0335179	0.0501439	0.025456	0.0404482	0.0371152	0.0376894	0.0505934	0.0674353	0.0401078	0.0287404	0.0402339	0.0209766	0.0187665	0.0310134	0.0209006	0.0292369	0.0374576	0.0477914	0.0172317	0.0157804	0.0280427	0.0175374	0.090183	0.367073	0.115774	0.199387
ATP6V1G2-DDX39B	0.0415535	0.0300062	0.0335179	0.0501439	0.025456	0.0404482	0.0371152	0.0376894	0.0505934	0.0674353	0.0401078	0.0287404	0.0402339	0.0209766	0.0187665	0.0310134	0.0209006	0.0292369	0.0374576	0.0477914	0.0172317	0.0157804	0.0280427	0.0175374	0.090183	0.367073	0.115774	0.199387
ATP6V1G2-DDX39B	0.0415535	0.0300062	0.0335179	0.0501439	0.025456	0.0404482	0.0371152	0.0376894	0.0505934	0.0674353	0.0401078	0.0287404	0.0402339	0.0209766	0.0187665	0.0310134	0.0209006	0.0292369	0.0943081	0.0477914	0.0172317	0.0157804	0.0280427	0.0175374	0.090183	0.367073	0.115774	0.199387
ATP6V1G3	0.0415535	0.0300062	0.0335179	0.0501439	0.025456	0.0404482	0.0371152	0.0376894	0.0505934	0.0674353	0.0401078	0.0287404	0.0402339	0.0209766	0.0187665	0.0310134	0.0209006	0.0292369	0.0374576	0.0477914	0.0172317	0.0157804	0.0280427	0.0175374	0.090183	0.367073	0.115774	0.199387
ATP8B3	0.0415535	0.0300062	0.0335179	0.0501439	0.025456	0.0404482	0.0371152	0.0376894	0.0505934	0.0674353	0.0401078	0.0287404	0.0402339	0.0209766	0.0187665	0.0310134	0.0209006	0.0292369	0.0374576	0.0477914	0.0172317	0.0157804	0.0280427	0.0175374	0.090183	0.367073	0.115774	0.199387
ATXN3L	0.0415535	0.0300062	0.0335179	0.0501439	0.025456	0.0404482	0.0371152	0.0376894	0.0505934	0.0674353	0.0401078	0.0287404	0.0402339	0.0209766	0.0187665	0.0310134	0.0209006	0.0292369	0.0374576	0.0477914	0.0172317	0.0157804	0.0280427	0.0175374	0.0825195	0.367073	0.115774	0.199387
ATXN8OS	0.0415535	0.0300062	0.0335179	0.0501439	0.025456	0.0404482	0.0371152	0.0376894	0.0505934	0.0674353	0.0401078	0.0287404	0.0402339	0.0209766	0.0187665	0.0310134	0.0209006	0.0292369	0.0374576	0.0477914	0.0172317	0.0157804	0.0280427	0.0175374	0.090183	0.690933	0.115774	0.199387
AURKB	0.0415535	0.0300062	0.0335179	0.0501439	0.025456	0.0404482	0.0371152	0.0376894	0.0505934	0.0674353	0.0401078	0.0287404	0.0402339	0.0209766	0.0187665	0.0310134	0.0209006	0.0292369	0.0374576	0.0477914	0.0172317	0.0157804	0.0280427	0.0175374	0.090183	0.367073	0.115774	0.199387
AVP	0.0415535	0.0300062	0.0335179	0.0501439	0.025456	0.0404482	0.0371152	0.0376894	0.0505934	0.0674353	0.0401078	0.0287404	0.0402339	0.0209766	0.0187665	0.0310134	0.0209006	0.0292369	0.0374576	0.0477914	0.0172317	0.0157804	0.0280427	0.0175374	0.090183	0.367073	0.115774	0.199387
AVPR1A	0.0415535	0.0300062	0.0335179	0.0501439	0.025456	0.0404482	0.0371152	0.0376894	0.0505934	0.0674353	0.0401078	0.0287404	0.0402339	0.060746	0.0187665	0.0310134	0.0209006	0.0292369	0.0374576	0.0477914	0.0172317	0.0157804	0.0740116	0.142087	0.0543701	0.367073	0.0231121	0.199387
AVPR1B	0.0415535	0.0300062	0.0335179	0.0501439	0.025456	0.0404482	0.0371152	0.0376894	0.0505934	0.0674353	0.0401078	0.0287404	0.0402339	0.0209766	0.0187665	0.0310134	0.0209006	0.0292369	0.0374576	0.0477914	0.0172317	0.0157804	0.0280427	0.0175374	0.090183	0.367073	0.115774	0.199387
AVPR2	0.0415535	0.0300062	0.0335179	0.0501439	0.025456	0.0404482	0.0371152	0.0376894	0.0505934	0.0674353	0.0401078	0.0287404	0.0402339	0.0209766	0.0187665	0.0310134	0.0209006	0.0292369	0.0374576	0.0477914	0.0172317	0.0157804	0.0280427	0.0175374	0.090183	0.367073	0.115774	0.199387
AWAT2	0.0415535	0.0300062	0.0335179	0.0501439	0.025456	0.0404482	0.0371152	0.0376894	0.0505934	0.0674353	0.0401078	0.0287404	0.0402339	0.0209766	0.0562743	0.0310134	0.0209006	0.0292369	0.0374576	0.0477914	0.0172317	0.0157804	0.0280427	0.0175374	0.090183	0.367073	0.115774	0.199387
AZGP1P1	0.0415535	0.0300062	0.0335179	0.0501439	0.025456	0.0404482	0.0371152	0.0376894	0.0505934	0.0674353	0.0401078	0.0287404	0.0402339	0.0209766	0.0187665	0.0310134	0.0209006	0.0292369	0.0374576	0.0477914	0.0172317	0.0157804	0.0280427	0.0175374	0.090183	0.367073	0.115774	0.199387
AZU1	0.0415535	0.0300062	0.0335179	0.0501439	0.025456	0.0404482	0.0371152	0.0376894	0.0505934	0.0674353	0.0401078	0.0287404	0.0402339	0.0209766	0.0187665	0.0310134	0.0209006	0.0292369	0.0374576	0.0477914	0.0172317	0.0157804	0.0280427	0.0175374	0.090183	0.367073	0.115774	0.199387
B3GAT2	0.0415535	0.0300062	0.0335179	0.0501439	0.025456	0.0404482	0.0371152	0.0376894	0.0505934	0.0674353	0.0401078	0.0287404	0.0402339	0.0209766	0.0187665	0.0310134	0.0209006	0.0292369	0.0374576	0.0477914	0.0172317	0.0157804	0.0280427	0.0175374	0.090183	0.367073	0.115774	0.199387
B3GNT3	0.0415535	0.0300062	0.0335179	0.0501439	0.025456	0.0404482	0.0371152	0.0376894	0.0505934	0.0674353	0.0401078	0.0287404	0.0402339	0.0209766	0.0187665	0.0310134	0.0209006	0.0292369	0.0374576	0.0477914	0.0172317	0.0157804	0.0280427	0.0175374	0.090183	0.367073	0.115774	0.199387
B3GNT6	0.0415535	0.0300062	0.0335179	0.0501439	0.025456	0.0404482	0.0371152	0.0376894	0.0505934	0.0674353	0.0401078	0.0287404	0.0402339	0.0209766	0.0187665	0.0310134	0.0209006	0.0292369	0.0374576	0.0477914	0.0182201	0.0157804	0.0280427	0.0175374	0.090183	0.367073	0.115774	0.199387
B3GNT8	0.0415535	0.0300062	0.0335179	0.0501439	0.025456	0.0404482	0.0371152	0.0376894	0.0505934	0.0674353	0.0401078	0.0287404	0.0402339	0.0209766	0.0187665	0.0310134	0.0209006	0.0292369	0.0374576	0.0477914	0.0172317	0.0157804	0.0280427	0.0175374	0.090183	0.367073	0.115774	0.199387
B4GALNT2	0.0415535	0.0300062	0.0335179	0.0501439	0.025456	0.0404482	0.0371152	0.0376894	0.0505934	0.0674353	0.0401078	0.0287404	0.0402339	0.0209766	0.0187665	0.0310134	0.0209006	0.0292369	0.0374576	0.0477914	0.0172317	0.0157804	0.0280427	0.0175374	0.090183	0.367073	0.115774	0.199387
B4GALNT3	0.0415535	0.0300062	0.0335179	0.0501439	0.025456	0.0404482	0.0371152	0.0376894	0.0505934	0.0674353	0.0401078	0.0287404	0.0402339	0.0209766	0.0187665	0.0310134	0.0209006	0.0292369	0.0374576	0.0477914	0.0172317	0.0157804	0.0280427	0.0175374	0.0663188	0.367073	0.0563938	0.150585
BAAT	0.0415535	0.0300062	0.0335179	0.0501439	0.025456	0.0404482	0.0371152	0.0376894	0.0505934	0.0674353	0.0401078	0.0287404	0.0402339	0.0757217	0.0511593	0.0318558	0.0434865	0.0413685	0.0374576	0.0477914	0.0172317	0.0157804	0.0280427	0.0175374	0.0946182	0.502346	0.100574	0.153458
BACE1-AS	0.0415535	0.0300062	0.0335179	0.0501439	0.025456	0.0404482	0.0371152	0.0376894	0.0505934	0.0674353	0.0401078	0.0287404	0.0402339	0.0209766	0.0187665	0.0310134	0.0209006	0.0292369	0.0374576	0.0477914	0.0172317	0.0157804	0.0280427	0.0175374	0.090183	0.367073	0.115774	0.199387
BAGE	0.0415535	0.0300062	0.0335179	0.0501439	0.025456	0.0404482	0.0371152	0.0376894	0.0505934	0.0674353	0.0401078	0.0287404	0.0402339	0.0209766	0.0187665	0.0310134	0.0209006	0.0292369	0.0374576	0.0477914	0.0172317	0.0157804	0.0280427	0.0175374	0.090183	0.367073	0.115774	0.199387
BAGE4	0.0415535	0.0300062	0.0335179	0.0501439	0.025456	0.0404482	0.0371152	0.0376894	0.0505934	0.0674353	0.0401078	0.0287404	0.0402339	0.0209766	0.0187665	0.0310134	0.0209006	0.0292369	0.0374576	0.0477914	0.0172317	0.0157804	0.0280427	0.0175374	0.0599304	0.247584	0.091965	0.15217
BAGE5	0.0415535	0.0300062	0.0335179	0.0501439	0.025456	0.0404482	0.0371152	0.0376894	0.0505934	0.0674353	0.0401078	0.0287404	0.0402339	0.0209766	0.0187665	0.0310134	0.0209006	0.0292369	0.0374576	0.0477914	0.0172317	0.0157804	0.0280427	0.0175374	0.0634965	0.262285	0.0977604	0.159296
BAIAP2L2	0.0415535	0.0300062	0.0335179	0.0501439	0.025456	0.0404482	0.0371152	0.0376894	0.0505934	0.0674353	0.0401078	0.0287404	0.0402339	0.0209766	0.0187665	0.0310134	0.0209006	0.0292369	0.0374576	0.0477914	0.0172317	0.0157804	0.0280427	0.0175374	0.090183	0.367073	0.115774	0.199387
BANF2	0.0415535	0.0300062	0.0335179	0.0501439	0.025456	0.0404482	0.0371152	0.0376894	0.0505934	0.0674353	0.0401078	0.0287404	0.0402339	0.0209766	0.0187665	0.0310134	0.0209006	0.0292369	0.0374576	0.0477914	0.0172317	0.0157804	0.0280427	0.0175374	0.090183	0.367073	0.115774	0.199387
BARHL1	0.0415535	0.0300062	0.0335179	0.0501439	0.025456	0.0404482	0.0371152	0.0376894	0.0505934	0.0674353	0.0401078	0.0287404	0.0402339	0.0209766	0.0187665	0.0310134	0.0209006	0.0292369	0.0374576	0.0477914	0.0172317	0.0157804	0.0280427	0.0175374	0.090183	0.367073	0.115774	0.199387
BARHL2	0.0415535	0.0300062	0.0335179	0.0501439	0.025456	0.0404482	0.0371152	0.0376894	0.0505934	0.0674353	0.0401078	0.0287404	0.0402339	0.0209766	0.0187665	0.0310134	0.0209006	0.0292369	0.0374576	0.0477914	0.0172317	0.0157804	0.0280427	0.0175374	0.090183	0.367073	0.0349593	0.199387
BARX1	0.0415535	0.0300062	0.0335179	0.0501439	0.025456	0.0404482	0.0371152	0.0376894	0.0505934	0.0674353	0.0401078	0.0287404	0.0402339	0.0209766	0.0187665	0.0310134	0.0209006	0.0292369	0.0374576	0.0477914	0.0172317	0.0157804	0.0280427	0.0175374	0.090183	0.367073	0.115774	0.199387
BARX2	0.0415535	0.0300062	0.0335179	0.0501439	0.025456	0.0404482	0.0371152	0.0376894	0.0505934	0.0674353	0.0401078	0.0287404	0.0402339	0.0209766	0.0187665	0.0310134	0.0209006	0.0292369	0.0374576	0.0477914	0.0172317	0.0157804	0.0280427	0.0175374	0.0544583	0.367073	0.115774	0.199387
BATF	0.0415535	0.0300062	0.0335179	0.0501439	0.025456	0.0404482	0.0371152	0.0376894	0.0505934	0.0674353	0.0401078	0.0287404	0.0402339	0.0209766	0.0187665	0.0310134	0.0209006	0.0292369	0.0374576	0.0477914	0.0172317	0.0157804	0.0280427	0.0175374	0.090183	0.367073	0.115774	0.199387
BBC3	0.0415535	0.0300062	0.0335179	0.0501439	0.025456	0.0404482	0.0371152	0.0376894	0.0505934	0.0674353	0.0401078	0.0287404	0.0402339	0.0209766	0.0187665	0.0310134	0.0209006	0.0292369	0.0374576	0.0477914	0.0172317	0.0157804	0.0280427	0.0175374	0.090183	0.367073	0.118106	0.199387
BCAR1	0.0415535	0.0300062	0.0335179	0.0501439	0.025456	0.0404482	0.0371152	0.0376894	0.0505934	0.0674353	0.0401078	0.0287404	0.0402339	0.0209766	0.0187665	0.0310134	0.0251265	0.0292369	0.0374576	0.0477914	0.0172317	0.0157804	0.0280427	0.0175374	0.090183	0.367073	0.0836528	0.199387
BCL2L10	0.0415535	0.0300062	0.0335179	0.0501439	0.025456	0.0404482	0.0371152	0.0376894	0.0505934	0.0674353	0.0401078	0.0287404	0.0402339	0.0721278	0.0187665	0.0310134	0.0209006	0.0292369	0.0374576	0.0477914	0.0172317	0.0157804	0.0280427	0.0175374	0.090183	0.367073	0.130447	0.199387
BCL3	0.0415535	0.0300062	0.0335179	0.0501439	0.025456	0.0404482	0.0371152	0.0376894	0.0505934	0.0674353	0.0401078	0.0287404	0.0402339	0.0291265	0.0187665	0.0310134	0.0209006	0.0292369	0.0374576	0.0477914	0.0251993	0.0271866	0.0280427	0.0372931	0.090183	0.367073	0.0546074	0.199387
BDKRB2	0.0415535	0.0300062	0.0335179	0.0501439	0.025456	0.0404482	0.0371152	0.0376894	0.0505934	0.0674353	0.0401078	0.0287404	0.0402339	0.0240352	0.0187665	0.0310134	0.04178	0.0292369	0.0374576	0.0477914	0.0172317	0.0157804	0.0280427	0.0175374	0.0430305	0.367073	0.0342968	0.199387
BEAN1	0.0415535	0.0300062	0.0335179	0.0501439	0.025456	0.0404482	0.0371152	0.0376894	0.0505934	0.0674353	0.0401078	0.0287404	0.0402339	0.166391	0.0207762	0.0310134	0.0375248	0.0292369	0.0374576	0.0477914	0.0172317	0.0157804	0.0280427	0.0175374	0.246744	0.0679323	0.174894	0.199387
BEND2	0.0415535	0.0300062	0.0335179	0.0501439	0.025456	0.0404482	0.0371152	0.0376894	0.0505934	0.0674353	0.0401078	0.0287404	0.0402339	0.0209766	0.0187665	0.0310134	0.0209006	0.0292369	0.0374576	0.0477914	0.0172317	0.0157804	0.0280427	0.0175374	0.090183	0.367073	0.115774	0.199387
BEND4	0.0415535	0.0300062	0.0335179	0.0501439	0.025456	0.0404482	0.0371152	0.0376894	0.0505934	0.0674353	0.0401078	0.0287404	0.0402339	0.507794	0.0315994	0.0310134	0.027313	0.21689	0.0438565	0.0477914	0.0172317	0.0157804	0.0280427	0.0186729	0.150762	0.809138	0.336297	0.87698
BEST1	0.0415535	0.0300062	0.0335179	0.0501439	0.025456	0.0404482	0.0371152	0.0376894	0.0505934	0.0674353	0.0401078	0.0287404	0.0402339	0.0209766	0.0187665	0.0310134	0.0209006	0.0292369	0.0374576	0.0477914	0.0172317	0.0157804	0.0280427	0.0175374	0.090183	3.27141	0.115774	0.199387
BEST2	0.0415535	0.0300062	0.0335179	0.0501439	0.025456	0.0404482	0.0371152	0.0376894	0.0505934	0.0674353	0.0401078	0.0287404	0.0402339	0.0209766	0.0187665	0.0310134	0.0209006	0.0292369	0.0374576	0.0477914	0.0172317	0.0157804	0.0280427	0.0175374	0.090183	0.367073	0.115774	0.199387
BEST4	0.0415535	0.0300062	0.0335179	0.0501439	0.025456	0.0404482	0.0371152	0.0376894	0.0505934	0.0674353	0.0401078	0.0287404	0.0402339	0.153086	0.0187665	0.0310134	0.0212302	0.0292369	0.0374576	0.0477914	0.0172317	0.0157804	0.0280427	0.0175374	0.0676611	0.367073	0.191932	0.199387
BFSP1	0.0415535	0.0300062	0.0335179	0.0501439	0.025456	0.0404482	0.0371152	0.0376894	0.0505934	0.0674353	0.0401078	0.0287404	0.0402339	0.0779175	0.0581132	0.0310134	0.120372	0.044979	0.111481	0.111085	0.0172317	0.0157804	0.0285934	0.0299502	0.321286	0.473946	0.195302	0.260582
BFSP2	0.0415535	0.0300062	0.0335179	0.0501439	0.025456	0.0404482	0.0371152	0.0376894	0.0505934	0.0674353	0.0401078	0.0287404	0.0402339	0.0209766	0.0187665	0.0310134	0.0209006	0.0292369	0.0374576	0.0477914	0.0172317	0.0157804	0.0280427	0.0175374	0.090183	0.367073	0.115774	0.199387
BHLHA15	0.0415535	0.0300062	0.0335179	0.0501439	0.025456	0.0404482	0.0371152	0.0376894	0.0505934	0.0674353	0.0401078	0.0287404	0.0402339	0.0209766	0.0187665	0.0310134	0.0209006	0.0292369	0.0374576	0.0477914	0.0172317	0.0157804	0.0280427	0.0175374	0.090183	0.367073	0.115774	0.199387
BHLHA9	0.0415535	0.0300062	0.0335179	0.0501439	0.025456	0.0404482	0.0371152	0.0376894	0.0505934	0.0674353	0.0401078	0.0287404	0.0402339	0.0209766	0.0187665	0.0310134	0.0209006	0.0292369	0.0374576	0.0477914	0.0172317	0.0157804	0.0280427	0.0175374	0.090183	0.367073	0.115774	0.199387
BHLHE22	0.0415535	0.0300062	0.0335179	0.0501439	0.025456	0.0404482	0.0371152	0.0376894	0.0505934	0.0674353	0.0401078	0.0287404	0.0402339	0.165537	0.0187665	0.0546767	0.0209006	0.0560574	0.0650028	0.0477914	0.0172317	0.0157804	0.0280427	0.0175374	0.349253	4.32657	0.428351	1.83005
BHLHE23	0.0415535	0.0300062	0.0335179	0.0501439	0.025456	0.0404482	0.0371152	0.0376894	0.0505934	0.0674353	0.0401078	0.0287404	0.0402339	0.0209766	0.0187665	0.0310134	0.0209006	0.0292369	0.0374576	0.0477914	0.0172317	0.0157804	0.0280427	0.0175374	0.090183	0.367073	0.115774	0.199387
BIK	0.0415535	0.0300062	0.0335179	0.0501439	0.025456	0.0404482	0.0371152	0.0376894	0.0505934	0.0674353	0.0401078	0.0287404	0.0402339	0.0209766	0.0187665	0.0310134	0.0209006	0.0292369	0.0374576	0.0477914	0.0172317	0.107758	0.0280427	0.0175374	0.0559011	0.231103	0.115774	0.199387
BIRC5	0.0415535	0.0300062	0.0335179	0.0501439	0.025456	0.0404482	0.0371152	0.0376894	0.0505934	0.0674353	0.0401078	0.0287404	0.0402339	0.0209766	0.0234129	0.0310134	0.0209006	0.0295135	0.0374576	0.0477914	0.0172317	0.0157804	0.0280427	0.0175374	0.0185225	0.367073	0.115774	0.199387
BIRC7	0.0415535	0.0300062	0.0335179	0.0501439	0.025456	0.0404482	0.0371152	0.0376894	0.0505934	0.0674353	0.0401078	0.0287404	0.0402339	0.0209766	0.0187665	0.0310134	0.0209006	0.0292369	0.0374576	0.0477914	0.0172317	0.0157804	0.0280427	0.0175374	0.090183	0.367073	0.115774	0.199387
BIRC8	0.0415535	0.0300062	0.0335179	0.0501439	0.025456	0.0404482	0.0371152	0.0376894	0.0505934	0.0674353	0.0401078	0.0287404	0.0402339	0.0209766	0.0187665	0.0310134	0.0209006	0.0292369	0.0374576	0.0477914	0.0172317	0.0157804	0.0280427	0.0175374	0.090183	0.367073	0.115774	0.199387
BLK	0.0415535	0.0300062	0.0335179	0.0501439	0.025456	0.0404482	0.0371152	0.0376894	0.0505934	0.0674353	0.0401078	0.0287404	0.0402339	0.0209766	0.0187665	0.0310134	0.0209006	0.0292369	0.0374576	0.0477914	0.0172317	0.0157804	0.0280427	0.0175374	0.090183	0.367073	0.115774	0.199387
BLOC1S1-RDH5	0.0415535	0.0300062	0.0335179	0.0501439	0.025456	0.0404482	0.0371152	0.0376894	0.0505934	0.0674353	0.0401078	0.0287404	0.0402339	0.0209766	0.0187665	0.0310134	0.0209006	0.0292369	0.0374576	0.171881	0.0172317	0.0157804	0.0280427	0.0175374	0.090183	0.367073	0.611969	0.199387
BMF	0.0415535	0.0300062	0.0335179	0.0501439	0.025456	0.0404482	0.0371152	0.0376894	0.0505934	0.0674353	0.0401078	0.0287404	0.0402339	0.0234854	0.105999	0.0310134	0.0549099	0.0292369	0.0374576	0.352481	0.143077	0.336808	0.0975655	0.0175374	0.0315427	0.0434137	0.0111734	0.199387
BMP10	0.0415535	0.0300062	0.0335179	0.0501439	0.025456	0.0404482	0.0371152	0.0376894	0.0505934	0.0674353	0.0401078	0.0287404	0.0402339	0.0209766	0.0187665	0.0310134	0.0209006	0.0292369	0.0374576	0.0477914	0.0172317	0.0157804	0.0280427	0.0175374	0.090183	0.367073	0.115774	0.199387
BMP15	0.0415535	0.0300062	0.0335179	0.0501439	0.025456	0.0404482	0.0371152	0.0376894	0.0505934	0.0674353	0.0401078	0.0287404	0.0402339	0.0209766	0.0187665	0.0310134	0.0209006	0.0292369	0.0374576	0.0477914	0.0172317	0.0157804	0.0280427	0.0175374	0.090183	0.367073	0.115774	0.199387
BMP3	0.0415535	0.0300062	0.0335179	0.0501439	0.025456	0.0404482	0.0371152	0.0376894	0.0505934	0.0674353	0.0401078	0.0287404	0.0402339	0.129969	0.0187665	0.0310134	0.0209006	0.0292369	0.0374576	0.0477914	0.0172317	0.0157804	0.0280427	0.0175374	0.0389031	0.0321241	0.0661321	0.0883262
BMP4	0.0415535	0.0300062	0.0335179	0.0501439	0.025456	0.0404482	0.0371152	0.0376894	0.0505934	0.0674353	0.0401078	0.0287404	0.0402339	0.0316781	0.0187665	0.0310134	0.0209006	0.0391085	0.0374576	0.0477914	0.0172317	0.0157804	0.139152	0.0283762	0.0556865	0.23004	0.148156	0.632364
BMP5	0.0415535	0.0300062	0.0335179	0.0501439	0.025456	0.0404482	0.0371152	0.0376894	0.0505934	0.0674353	0.0401078	0.0287404	0.0402339	0.049087	0.0187665	0.0310134	0.0209006	0.0292369	0.0374576	0.0477914	0.0172317	0.0157804	0.0280427	0.0175374	0.0217151	0.367073	0.138586	0.7397
BMP6	0.0415535	0.0300062	0.0335179	0.0501439	0.025456	0.0404482	0.0371152	0.0376894	0.0505934	0.0674353	0.0401078	0.0287404	0.0402339	0.0209766	0.0187665	0.0310134	0.0209006	0.0292369	0.0374576	0.0477914	0.0172317	0.0157804	0.997251	0.507723	0.090183	0.367073	0.536385	0.67098
BMX	0.0415535	0.0300062	0.0335179	0.0501439	0.025456	0.0404482	0.0371152	0.0376894	0.0505934	0.0674353	0.0401078	0.0287404	0.0402339	0.0209766	0.0187665	0.0310134	0.0209006	0.0292369	0.0374576	0.0477914	0.0172317	0.0157804	0.160589	0.0337626	0.090183	0.367073	0.0392587	0.199387
BNC1	0.0415535	0.0300062	0.0335179	0.0501439	0.025456	0.0404482	0.0371152	0.0376894	0.0505934	0.0674353	0.0401078	0.0287404	0.0402339	0.0209766	0.0187665	0.0310134	0.0209006	0.0292369	0.0374576	0.0477914	0.0172317	0.0157804	0.0280427	0.0175374	0.0487517	0.0805174	0.115774	0.199387
BOD1P	0.0415535	0.0300062	0.0335179	0.0501439	0.025456	0.0404482	0.0371152	0.0376894	0.0505934	0.0674353	0.0401078	0.0287404	0.0402339	0.0209766	0.0187665	0.0310134	0.0209006	0.0292369	0.0374576	0.0477914	0.0172317	0.0157804	0.0280427	0.0175374	0.0136449	0.367073	0.115774	0.199387
BOK-AS1	0.0415535	0.0300062	0.0335179	0.0501439	0.025456	0.0404482	0.0371152	0.0376894	0.0505934	0.0674353	0.0401078	0.0287404	0.0402339	0.0209766	0.0187665	0.0310134	0.0209006	0.0292369	0.0374576	0.168264	0.0172317	0.0157804	0.0280427	0.0175374	0.0668902	0.367073	0.115774	0.199387
BOLL	0.0415535	0.0300062	0.0335179	0.0501439	0.025456	0.0404482	0.0371152	0.0376894	0.0505934	0.0674353	0.0401078	0.0287404	0.0402339	0.0209766	0.021034	0.0310134	0.0209006	0.0292369	0.0374576	0.0477914	0.0172317	0.0157804	0.0280427	0.0175374	0.0832624	0.343851	0.0885271	0.199387
BORA	0.0415535	0.0300062	0.0335179	0.0501439	0.025456	0.0404482	0.0371152	0.0376894	0.0505934	0.0674353	0.0401078	0.0287404	0.0402339	0.0209766	0.193404	0.0310134	0.0209006	0.0292369	0.0374576	0.0477914	0.0172317	0.0157804	0.0280427	0.0175374	0.090183	0.367073	0.115774	0.199387
BPESC1	0.0415535	0.0300062	0.0335179	0.0501439	0.025456	0.0404482	0.0371152	0.0376894	0.0505934	0.0674353	0.0401078	0.0287404	0.0402339	0.0209766	0.0187665	0.0310134	0.0209006	0.0292369	0.0374576	0.0477914	0.0172317	0.0157804	0.0280427	0.0175374	0.090183	0.367073	0.115774	0.199387
BPI	0.0415535	0.0300062	0.0335179	0.0501439	0.025456	0.0404482	0.0371152	0.0376894	0.0505934	0.0674353	0.0401078	0.0287404	0.0402339	0.0209766	0.0187665	0.0310134	0.0209006	0.0292369	0.0374576	0.0477914	0.0172317	0.0157804	0.0280427	0.0175374	0.090183	0.367073	0.115774	0.199387
BPIFA1	0.0415535	0.0300062	0.0335179	0.0501439	0.025456	0.0404482	0.0371152	0.0376894	0.0505934	0.0674353	0.0401078	0.0287404	0.0402339	0.0209766	0.0187665	0.0310134	0.0209006	0.0292369	0.0374576	0.0477914	0.0172317	0.0157804	0.0280427	0.0175374	0.090183	0.367073	0.115774	0.199387
BPIFA2	0.0415535	0.0300062	0.0335179	0.0501439	0.025456	0.0404482	0.0371152	0.0376894	0.0505934	0.0674353	0.0401078	0.0287404	0.0402339	0.0209766	0.0187665	0.0310134	0.0209006	0.0292369	0.0374576	0.0477914	0.0172317	0.0157804	0.0280427	0.0175374	0.090183	0.367073	0.115774	0.199387
BPIFA3	0.0415535	0.0300062	0.0335179	0.0501439	0.025456	0.0404482	0.0371152	0.0376894	0.0505934	0.0674353	0.0401078	0.0287404	0.0402339	0.0209766	0.0187665	0.0310134	0.0209006	0.0292369	0.0374576	0.0477914	0.0172317	0.0157804	0.0280427	0.0175374	0.090183	0.367073	0.115774	0.199387
BPIFA4P	0.0415535	0.0300062	0.0335179	0.0501439	0.025456	0.0404482	0.0371152	0.0376894	0.0505934	0.0674353	0.0401078	0.0287404	0.0402339	0.0209766	0.0187665	0.0310134	0.0209006	0.0292369	0.0374576	0.0477914	0.0172317	0.0157804	0.0280427	0.0175374	0.090183	0.367073	0.115774	0.199387
BPIFB1	0.0415535	0.0300062	0.0335179	0.0501439	0.025456	0.0404482	0.0371152	0.0376894	0.0505934	0.0674353	0.0401078	0.0287404	0.0402339	0.0209766	0.0187665	0.0310134	0.0209006	0.0292369	0.0374576	0.0477914	0.0172317	0.0157804	0.0280427	0.0175374	0.090183	0.367073	0.115774	0.199387
BPIFB2	0.0415535	0.0300062	0.0335179	0.0501439	0.025456	0.0404482	0.0371152	0.0376894	0.0505934	0.0674353	0.0401078	0.0287404	0.0402339	0.0209766	0.0187665	0.0310134	0.0209006	0.0292369	0.0374576	0.0477914	0.0172317	0.0157804	0.0280427	0.0175374	0.090183	0.367073	0.115774	0.199387
BPIFB3	0.0415535	0.0300062	0.0335179	0.0501439	0.025456	0.0404482	0.0371152	0.0376894	0.0505934	0.0674353	0.0401078	0.0287404	0.0402339	0.0209766	0.0187665	0.0310134	0.0209006	0.0292369	0.0374576	0.0477914	0.0172317	0.0157804	0.0280427	0.0175374	0.090183	0.367073	0.115774	0.199387
BPIFB4	0.0415535	0.0300062	0.0335179	0.0501439	0.025456	0.0404482	0.0371152	0.0376894	0.0505934	0.0674353	0.0401078	0.0287404	0.0402339	0.0209766	0.0187665	0.0310134	0.0209006	0.0292369	0.0374576	0.0477914	0.0172317	0.0157804	0.0280427	0.0175374	0.090183	0.367073	0.115774	0.199387
BPIFB6	0.0415535	0.0300062	0.0335179	0.0501439	0.025456	0.0404482	0.0371152	0.0376894	0.0505934	0.0674353	0.0401078	0.0287404	0.0402339	0.0209766	0.0187665	0.0310134	0.0209006	0.0292369	0.0374576	0.0477914	0.0172317	0.0157804	0.0280427	0.0175374	0.090183	0.367073	0.115774	0.199387
BPIFC	0.0415535	0.0300062	0.0335179	0.0501439	0.025456	0.0404482	0.0371152	0.0376894	0.0505934	0.0674353	0.0401078	0.0287404	0.0402339	0.027201	0.0187665	0.0310134	0.0209006	0.0292369	0.0374576	0.0477914	0.0172317	0.0157804	0.0280427	0.0175374	0.090183	0.198326	0.076622	0.199387
BPY2	0.0415535	0.0300062	0.0335179	0.0501439	0.025456	0.0404482	0.0371152	0.0376894	0.0505934	0.0674353	0.0401078	0.0287404	0.0402339	0.0209766	0.0187665	0.0310134	0.0209006	0.0292369	0.0374576	0.0477914	0.0172317	0.0157804	0.0280427	0.0175374	0.090183	0.367073	0.115774	0.199387
BPY2B	0.0415535	0.0300062	0.0335179	0.0501439	0.025456	0.0404482	0.0371152	0.0376894	0.0505934	0.0674353	0.0401078	0.0287404	0.0402339	0.0209766	0.0187665	0.0310134	0.0209006	0.0292369	0.0374576	0.0477914	0.0172317	0.0157804	0.0280427	0.0175374	0.090183	0.367073	0.115774	0.199387
BPY2B	0.0415535	0.0300062	0.0335179	0.0501439	0.025456	0.0404482	0.0371152	0.0376894	0.0505934	0.0674353	0.0401078	0.0287404	0.0402339	0.0209766	0.0187665	0.0310134	0.0209006	0.0292369	0.0374576	0.0477914	0.0172317	0.0157804	0.0280427	0.0175374	0.090183	0.367073	0.115774	0.199387
BRCA2	0.0415535	0.0300062	0.0335179	0.0501439	0.025456	0.0404482	0.0371152	0.0376894	0.0505934	0.0674353	0.0401078	0.0287404	0.0402339	0.0209766	0.0242373	0.0310134	0.0209006	0.0415758	0.0374576	0.376466	0.0653024	0.0790589	0.0653596	0.0175374	0.0655572	0.684557	0.106491	0.306419
BRDT	0.0415535	0.0300062	0.0335179	0.0501439	0.025456	0.0404482	0.0371152	0.0376894	0.0505934	0.0674353	0.0401078	0.0287404	0.0402339	0.0209766	0.0187665	0.0310134	0.0209006	0.0292369	0.0374576	0.0477914	0.0172317	0.0157804	0.0280427	0.0175374	0.090183	0.188838	0.0324094	0.199387
BRIP1	0.0415535	0.0300062	0.0335179	0.0501439	0.025456	0.0404482	0.0371152	0.0376894	0.0505934	0.0674353	0.0401078	0.0287404	0.0402339	0.0420764	0.0187665	0.0310134	0.0209006	0.0292369	0.0374576	0.0477914	0.0172317	0.0159379	0.0280427	0.0175374	0.0405838	0.430044	0.0287399	0.245704
BSND	0.0415535	0.0300062	0.0335179	0.0501439	0.025456	0.0404482	0.0371152	0.0376894	0.0505934	0.0674353	0.0401078	0.0287404	0.0402339	0.0209766	0.0187665	0.0310134	0.0209006	0.0292369	0.0374576	0.0477914	0.0172317	0.0157804	0.0280427	0.0175374	0.090183	0.367073	0.115774	0.199387
BSPH1	0.0415535	0.0300062	0.0335179	0.0501439	0.025456	0.0404482	0.0371152	0.0376894	0.0505934	0.0674353	0.0401078	0.0287404	0.0402339	0.0209766	0.0187665	0.0310134	0.0209006	0.0292369	0.0374576	0.0477914	0.0172317	0.0157804	0.0280427	0.0175374	0.090183	2.26333	0.115774	0.199387
BSX	0.0415535	0.0300062	0.0335179	0.0501439	0.025456	0.0404482	0.0371152	0.0376894	0.0505934	0.0674353	0.0401078	0.0287404	0.0402339	0.0209766	0.0187665	0.0310134	0.0209006	0.0292369	0.0374576	0.0477914	0.0172317	0.0157804	0.0280427	0.0175374	0.090183	0.367073	0.115774	0.199387
BTF3P11	0.0415535	0.0300062	0.0335179	0.0501439	0.025456	0.0404482	0.0371152	0.0376894	0.0505934	0.0674353	0.0401078	0.0287404	0.0402339	0.0209766	0.0187665	0.0310134	0.0209006	0.0292369	0.0374576	0.0477914	0.0172317	0.0157804	0.0280427	0.0175374	0.090183	0.367073	0.115774	0.199387
BTNL2	0.0415535	0.0300062	0.0335179	0.0501439	0.025456	0.0404482	0.0371152	0.0376894	0.0505934	0.0674353	0.0401078	0.0287404	0.0402339	0.0209766	0.0187665	0.0310134	0.0209006	0.0292369	0.0374576	0.0477914	0.0172317	0.0157804	0.0280427	0.0175374	0.00454676	0.367073	0.115774	0.199387
BTNL2	0.0415535	0.0300062	0.0335179	0.0501439	0.025456	0.0404482	0.0371152	0.0376894	0.0505934	0.0674353	0.0401078	0.0287404	0.0402339	0.0209766	0.0187665	0.0310134	0.0209006	0.0292369	0.0374576	0.0477914	0.0172317	0.0157804	0.0280427	0.0175374	0.00454676	0.367073	0.115774	0.199387
BTNL2	0.0415535	0.0300062	0.0335179	0.0501439	0.025456	0.0404482	0.0371152	0.0376894	0.0505934	0.0674353	0.0401078	0.0287404	0.0402339	0.0209766	0.0187665	0.0310134	0.0209006	0.0292369	0.0374576	0.0477914	0.0172317	0.0157804	0.0280427	0.0175374	0.00454676	0.367073	0.115774	0.199387
BTNL2	0.0415535	0.0300062	0.0335179	0.0501439	0.025456	0.0404482	0.0371152	0.0376894	0.0505934	0.0674353	0.0401078	0.0287404	0.0402339	0.0209766	0.0187665	0.0310134	0.0209006	0.0292369	0.0374576	0.0477914	0.0172317	0.0157804	0.0280427	0.0175374	0.00454676	0.367073	0.115774	0.199387
BTNL2	0.0415535	0.0300062	0.0335179	0.0501439	0.025456	0.0404482	0.0371152	0.0376894	0.0505934	0.0674353	0.0401078	0.0287404	0.0402339	0.0209766	0.0187665	0.0310134	0.0209006	0.0292369	0.0374576	0.0477914	0.0172317	0.0157804	0.0280427	0.0175374	0.00454676	0.367073	0.115774	0.199387
BTNL2	0.0415535	0.0300062	0.0335179	0.0501439	0.025456	0.0404482	0.0371152	0.0376894	0.0505934	0.0674353	0.0401078	0.0287404	0.0402339	0.0209766	0.0187665	0.0310134	0.0209006	0.0292369	0.0374576	0.0477914	0.0172317	0.0157804	0.0280427	0.0175374	0.00454676	0.367073	0.115774	0.199387
BTNL2	0.0415535	0.0300062	0.0335179	0.0501439	0.025456	0.0404482	0.0371152	0.0376894	0.0505934	0.0674353	0.0401078	0.0287404	0.0402339	0.0209766	0.0187665	0.0310134	0.0209006	0.0292369	0.0374576	0.0477914	0.0172317	0.0157804	0.0280427	0.0175374	0.00454676	0.367073	0.115774	0.199387
BTNL2	0.0415535	0.0300062	0.0335179	0.0501439	0.025456	0.0404482	0.0371152	0.0376894	0.0505934	0.0674353	0.0401078	0.0287404	0.0402339	0.0209766	0.0187665	0.0310134	0.0209006	0.0292369	0.0374576	0.0477914	0.0172317	0.0157804	0.0280427	0.0175374	0.00454676	0.367073	0.115774	0.199387
BTNL3	0.0415535	0.0300062	0.0335179	0.0501439	0.025456	0.0404482	0.0371152	0.0376894	0.0505934	0.0674353	0.0401078	0.0287404	0.0402339	0.0209766	0.0187665	0.0310134	0.0209006	0.0292369	0.0374576	0.0477914	0.0172317	0.0157804	0.0280427	0.0608084	0.0191209	0.367073	0.115774	0.199387
BTNL8	0.0415535	0.0300062	0.0335179	0.0501439	0.025456	0.0404482	0.0371152	0.0376894	0.0505934	0.0674353	0.0401078	0.0287404	0.0402339	0.0346694	0.0187665	0.0310134	0.0209006	0.0292369	0.0374576	0.0477914	0.0172317	0.0157804	0.0280427	0.0175374	0.090183	0.367073	0.0646937	0.199387
C10orf120	0.0415535	0.0300062	0.0335179	0.0501439	0.025456	0.0404482	0.0371152	0.0376894	0.0505934	0.0674353	0.0401078	0.0287404	0.0402339	0.0209766	0.0187665	0.0310134	0.0209006	0.0292369	0.0374576	0.0477914	0.0172317	0.0157804	0.0280427	0.0175374	0.090183	0.367073	0.115774	0.199387
C10orf122	0.0415535	0.0300062	0.0335179	0.0501439	0.025456	0.0404482	0.0371152	0.0376894	0.0505934	0.0674353	0.0401078	0.0287404	0.0402339	0.0209766	0.0187665	0.0310134	0.0209006	0.0292369	0.0374576	0.0477914	0.0172317	0.0157804	0.0280427	0.0175374	0.090183	0.367073	0.115774	0.199387
C10orf129	0.0415535	0.0300062	0.0335179	0.0501439	0.025456	0.0404482	0.0371152	0.0376894	0.0505934	0.0674353	0.0401078	0.0287404	0.0402339	0.0209766	0.0187665	0.0310134	0.0209006	0.0292369	0.0374576	0.0477914	0.0172317	0.0157804	0.0352261	0.0175374	0.0281883	0.34934	0.115774	0.199387
C10orf136	0.0415535	0.0300062	0.0335179	0.0501439	0.025456	0.0404482	0.0371152	0.0376894	0.0505934	0.0674353	0.0401078	0.0287404	0.0402339	0.0209766	0.0187665	0.0310134	0.0209006	0.0292369	0.0374576	0.0477914	0.0172317	0.0157804	0.0280427	0.0175374	0.090183	0.367073	0.115774	0.199387
C10orf27	0.0415535	0.0300062	0.0335179	0.0501439	0.025456	0.0404482	0.0371152	0.0376894	0.0505934	0.0674353	0.0401078	0.0287404	0.0402339	0.0209766	0.0187665	0.0310134	0.0209006	0.0292369	0.0374576	0.0477914	0.0172317	0.0157804	0.0280427	0.0175374	0.090183	0.367073	0.115774	0.199387
C10orf32-AS3MT	0.0415535	0.0300062	0.0335179	0.0501439	0.025456	0.0404482	0.0371152	0.0376894	0.0505934	0.0674353	0.0401078	0.0287404	0.0402339	0.0209766	0.0187665	0.0310134	0.0209006	0.0292369	0.0374576	0.0477914	0.0172317	0.0157804	0.0280427	0.0175374	0.090183	0.367073	0.115774	0.199387
C10orf40	0.0415535	0.0300062	0.0335179	0.0501439	0.025456	0.0404482	0.0371152	0.0376894	0.0505934	0.0674353	0.0401078	0.0287404	0.0402339	0.0209766	0.0187665	0.0310134	0.0209006	0.0292369	0.0374576	0.0477914	0.0172317	0.0157804	0.0280427	0.0175374	0.090183	0.367073	0.115774	0.199387
C10orf67	0.0415535	0.0300062	0.0335179	0.0501439	0.025456	0.0404482	0.0371152	0.0376894	0.0505934	0.0674353	0.0401078	0.0287404	0.0402339	0.0209766	0.0187665	0.0310134	0.0209006	0.0292369	0.0374576	0.0477914	0.0172317	0.0231159	0.0280427	0.0175374	0.1564	0.129174	0.0831374	0.355137
C10orf71	0.0415535	0.0300062	0.0335179	0.0501439	0.025456	0.0404482	0.0371152	0.0376894	0.0505934	0.0674353	0.0401078	0.0287404	0.0402339	0.0209766	0.0187665	0.0310134	0.0209006	0.0292369	0.0374576	0.0477914	0.0172317	0.0157804	0.0280427	0.0175374	0.090183	0.367073	0.00899232	0.199387
C10orf81	0.0415535	0.0300062	0.0335179	0.0501439	0.025456	0.0404482	0.0371152	0.0376894	0.0505934	0.0674353	0.0401078	0.0287404	0.0402339	0.0209766	0.0187665	0.0310134	0.0209006	0.0292369	0.0374576	0.0477914	0.0172317	0.0157804	0.0280427	0.0175374	0.090183	0.367073	0.115774	0.199387
C10orf82	0.0415535	0.0300062	0.0335179	0.0501439	0.025456	0.0404482	0.0371152	0.0376894	0.0505934	0.0674353	0.0401078	0.0287404	0.0402339	0.0209766	0.0187665	0.0310134	0.0209006	0.0292369	0.0374576	0.0477914	0.0172317	0.0157804	0.0280427	0.0175374	0.106172	0.367073	0.115774	0.199387
C10orf91	0.0415535	0.0300062	0.0335179	0.0501439	0.025456	0.0404482	0.0371152	0.0376894	0.0505934	0.0674353	0.0401078	0.0287404	0.0402339	0.0209766	0.0187665	0.0310134	0.0209006	0.0292369	0.0374576	0.0477914	0.0172317	0.0157804	0.0280427	0.0175374	0.090183	0.367073	0.115774	0.199387
C10orf95	0.0415535	0.0300062	0.0335179	0.0501439	0.025456	0.0404482	0.0371152	0.0376894	0.0505934	0.0674353	0.0401078	0.0287404	0.0402339	0.0209766	0.0187665	0.0310134	0.0209006	0.0292369	0.0374576	0.0477914	0.0172317	0.0157804	0.0280427	0.0175374	0.090183	0.367073	0.115774	0.199387
C10orf96	0.0415535	0.0300062	0.0335179	0.0501439	0.025456	0.0404482	0.0371152	0.0376894	0.0505934	0.0674353	0.0401078	0.0287404	0.0402339	0.0209766	0.0187665	0.0310134	0.0209006	0.0292369	0.0374576	0.0477914	0.0172317	0.0157804	0.0280427	0.0175374	0.090183	0.367073	0.115774	0.199387
C10orf99	0.0415535	0.0300062	0.0335179	0.0501439	0.025456	0.0404482	0.0371152	0.0376894	0.0505934	0.0674353	0.0401078	0.0287404	0.0402339	0.0209766	0.0187665	0.0310134	0.0209006	0.0292369	0.0374576	0.0477914	0.0172317	0.0157804	0.0280427	0.0175374	0.090183	0.367073	0.115774	0.199387
C11orf16	0.0415535	0.0300062	0.0335179	0.0501439	0.025456	0.0404482	0.0371152	0.0376894	0.0505934	0.0674353	0.0401078	0.0287404	0.0402339	0.0209766	0.0187665	0.0310134	0.0209006	0.0292369	0.0374576	0.0477914	0.0172317	0.0157804	0.0280427	0.0175374	0.090183	0.367073	0.115774	0.199387
C11orf21	0.0415535	0.0300062	0.0335179	0.0501439	0.025456	0.0404482	0.0371152	0.0376894	0.0505934	0.0674353	0.0401078	0.0287404	0.0402339	0.0209766	0.0187665	0.0310134	0.0209006	0.0292369	0.0374576	0.0477914	0.0172317	0.0157804	0.0280427	0.0175374	0.090183	0.367073	0.115774	0.199387
C11orf35	0.0415535	0.0300062	0.0335179	0.0501439	0.025456	0.0404482	0.0371152	0.0376894	0.0505934	0.0674353	0.0401078	0.0287404	0.0402339	0.0209766	0.0187665	0.0310134	0.0209006	0.0292369	0.0374576	0.0477914	0.0172317	0.0157804	0.0280427	0.0175374	0.090183	0.367073	0.115774	0.199387
C11orf36	0.0415535	0.0300062	0.0335179	0.0501439	0.025456	0.0404482	0.0371152	0.0376894	0.0505934	0.0674353	0.0401078	0.0287404	0.0402339	0.0209766	0.0187665	0.0310134	0.0209006	0.0292369	0.0374576	0.0477914	0.0172317	0.0157804	0.0280427	0.0175374	0.090183	0.367073	0.115774	0.199387
C11orf40	0.0415535	0.0300062	0.0335179	0.0501439	0.025456	0.0404482	0.0371152	0.0376894	0.0505934	0.0674353	0.0401078	0.0287404	0.0402339	0.0209766	0.0187665	0.0310134	0.0209006	0.0292369	0.0374576	0.0477914	0.0172317	0.0157804	0.0280427	0.0175374	0.090183	0.367073	0.115774	0.199387
C11orf53	0.0415535	0.0300062	0.0335179	0.0501439	0.025456	0.0404482	0.0371152	0.0376894	0.0505934	0.0674353	0.0401078	0.0287404	0.0402339	0.0209766	0.0187665	0.0310134	0.0209006	0.0292369	0.0374576	0.0477914	0.0172317	0.0157804	0.0280427	0.0175374	0.090183	0.367073	0.115774	0.199387
C11orf86	0.0415535	0.0300062	0.0335179	0.0501439	0.025456	0.0404482	0.0371152	0.0376894	0.0505934	0.0674353	0.0401078	0.0287404	0.0402339	0.0209766	0.0187665	0.0310134	0.0209006	0.0292369	0.0374576	0.0477914	0.0172317	0.0157804	0.0280427	0.0175374	0.090183	0.367073	0.115774	0.199387
C11orf91	0.0415535	0.0300062	0.0335179	0.0501439	0.025456	0.0404482	0.0371152	0.0376894	0.0505934	0.0674353	0.0401078	0.0287404	0.0402339	0.0704251	0.0187665	0.0403724	0.0209006	0.0343192	0.0374576	0.0477914	0.0300431	0.0157804	0.152105	0.0804236	0.090183	0.367073	0.318868	0.199387
C11orf94	0.0415535	0.0300062	0.0335179	0.0501439	0.025456	0.0404482	0.0371152	0.0376894	0.0505934	0.0674353	0.0401078	0.0287404	0.0402339	0.0209766	0.0187665	0.0310134	0.0209006	0.0292369	0.0374576	0.0477914	0.0172317	0.0157804	0.0280427	0.0175374	0.090183	0.367073	0.115774	0.199387
C12orf12	0.0415535	0.0300062	0.0335179	0.0501439	0.025456	0.0404482	0.0371152	0.0376894	0.0505934	0.0674353	0.0401078	0.0287404	0.0402339	0.0209766	0.0187665	0.0310134	0.0209006	0.0292369	0.0374576	0.0477914	0.0172317	0.0157804	0.0280427	0.0175374	0.090183	0.367073	0.115774	0.199387
C12orf36	0.0415535	0.0300062	0.0335179	0.0501439	0.025456	0.0404482	0.0371152	0.0376894	0.0505934	0.0674353	0.0401078	0.0287404	0.0402339	0.0209766	0.0187665	0.0310134	0.0209006	0.0292369	0.0374576	0.0477914	0.0172317	0.0157804	0.0280427	0.0175374	0.090183	0.367073	0.115774	0.199387
C12orf37	0.0415535	0.0300062	0.0335179	0.0501439	0.025456	0.0404482	0.0371152	0.0376894	0.0505934	0.0674353	0.0401078	0.0287404	0.0402339	0.0209766	0.0187665	0.0310134	0.0209006	0.0292369	0.0374576	0.0477914	0.0172317	0.0157804	0.0280427	0.0175374	0.090183	0.367073	0.115774	0.199387
C12orf42	0.0415535	0.0300062	0.0335179	0.0501439	0.025456	0.0404482	0.0371152	0.0376894	0.0505934	0.0674353	0.0401078	0.0287404	0.0402339	0.0209766	0.0187665	0.0310134	0.0209006	0.0292369	0.0374576	0.0477914	0.0374017	0.0157804	0.0280427	0.0175374	0.090183	0.367073	0.115774	0.199387
C12orf50	0.0415535	0.0300062	0.0335179	0.0501439	0.025456	0.0404482	0.0371152	0.0376894	0.0505934	0.0674353	0.0401078	0.0287404	0.0402339	0.0209766	0.0187665	0.0310134	0.0209006	0.0292369	0.0374576	0.0477914	0.0172317	0.0157804	0.0280427	0.0175374	0.090183	0.351174	0.115774	0.199387
C12orf70	0.0415535	0.0300062	0.0335179	0.0501439	0.025456	0.0404482	0.0371152	0.0376894	0.0505934	0.0674353	0.0401078	0.0287404	0.0402339	0.0209766	0.0187665	0.0310134	0.0209006	0.0292369	0.0374576	0.0477914	0.0172317	0.0157804	0.124433	0.0175374	0.158286	0.327044	0.115774	0.199387
C12orf74	0.0415535	0.0300062	0.0335179	0.0501439	0.025456	0.0404482	0.0371152	0.0376894	0.0505934	0.0674353	0.0401078	0.0287404	0.0402339	0.0209766	0.0187665	0.0310134	0.0209006	0.0292369	0.0374576	0.0477914	0.0172317	0.0157804	0.0280427	0.0175374	0.090183	0.367073	0.115774	0.199387
C12orf77	0.0415535	0.0300062	0.0335179	0.0501439	0.025456	0.0404482	0.0371152	0.0376894	0.0505934	0.0674353	0.0401078	0.0287404	0.0402339	0.0209766	0.0187665	0.0310134	0.0209006	0.0292369	0.0374576	0.0793486	0.0172317	0.0157804	0.0280427	0.0175374	0.090183	0.367073	0.115774	0.199387
C13orf33	0.0415535	0.0300062	0.0335179	0.0501439	0.025456	0.0404482	0.0371152	0.0376894	0.0505934	0.0674353	0.0401078	0.0287404	0.0402339	0.0209766	0.0187665	0.0310134	0.0209006	0.0292369	0.0374576	0.0477914	0.0172317	0.0157804	0.0280427	0.0175374	0.0195534	0.24227	0.145563	0.199387
C13orf35	0.0415535	0.0300062	0.0335179	0.0501439	0.025456	0.0404482	0.0371152	0.0376894	0.0505934	0.0674353	0.0401078	0.0287404	0.0402339	0.0209766	0.0187665	0.0310134	0.0209006	0.0292369	0.0374576	0.0506589	0.0172317	0.0157804	0.0280427	0.0175374	0.090183	0.367073	0.115774	0.199387
C14orf165	0.0415535	0.0300062	0.0335179	0.0501439	0.025456	0.0404482	0.0371152	0.0376894	0.0505934	0.0674353	0.0401078	0.0287404	0.0402339	0.0209766	0.0187665	0.0310134	0.0209006	0.0292369	0.0374576	0.0477914	0.0172317	0.0157804	0.0280427	0.0175374	0.0576922	0.367073	0.0615492	0.199387
C14orf166B	0.0415535	0.0300062	0.0335179	0.0501439	0.025456	0.0404482	0.0371152	0.0376894	0.0505934	0.0674353	0.0401078	0.0287404	0.0402339	0.0209766	0.0187665	0.0310134	0.0209006	0.0292369	0.0374576	0.0477914	0.0172317	0.0157804	0.0280427	0.0175374	0.090183	0.367073	0.115774	0.199387
C14orf177	0.0415535	0.0300062	0.0335179	0.0501439	0.025456	0.0404482	0.0371152	0.0376894	0.0505934	0.0674353	0.0401078	0.0287404	0.0402339	0.0209766	0.0187665	0.0310134	0.0209006	0.0292369	0.0374576	0.0477914	0.0172317	0.0157804	0.0280427	0.0175374	0.090183	0.367073	0.115774	0.199387
C14orf178	0.0415535	0.0300062	0.0335179	0.0501439	0.025456	0.0404482	0.0371152	0.0376894	0.0505934	0.0674353	0.0401078	0.0287404	0.0402339	0.0209766	0.0187665	0.0310134	0.0209006	0.0292369	0.0374576	0.0477914	0.0172317	0.0157804	0.0280427	0.0175374	0.090183	0.367073	0.115774	0.199387
C14orf180	0.0415535	0.0300062	0.0335179	0.0501439	0.025456	0.0404482	0.0371152	0.0376894	0.0505934	0.0674353	0.0401078	0.0287404	0.0402339	0.0209766	0.0187665	0.0310134	0.0209006	0.0292369	0.0374576	0.0477914	0.0172317	0.0157804	0.0280427	0.0175374	0.0259225	0.367073	0.115774	0.199387
C14orf182	0.0415535	0.0300062	0.0335179	0.0501439	0.025456	0.0404482	0.0371152	0.0376894	0.0505934	0.0674353	0.0401078	0.0287404	0.0402339	0.0209766	0.0187665	0.0310134	0.0209006	0.0292369	0.0374576	0.0477914	0.0172317	0.0157804	0.0280427	0.0175374	0.090183	0.367073	0.0366702	0.199387
C14orf183	0.0415535	0.0300062	0.0335179	0.0501439	0.025456	0.0404482	0.0371152	0.0376894	0.0505934	0.0674353	0.0401078	0.0287404	0.0402339	0.0209766	0.0187665	0.0310134	0.0209006	0.0292369	0.0374576	0.135211	0.0172317	0.0157804	0.0280427	0.0175374	0.090183	0.367073	0.115774	0.199387
C14orf38	0.0415535	0.0300062	0.0335179	0.0501439	0.025456	0.0404482	0.0371152	0.0376894	0.0505934	0.0674353	0.0401078	0.0287404	0.0402339	0.0209766	0.0187665	0.0310134	0.0209006	0.0292369	0.0374576	0.0477914	0.0172317	0.0157804	0.0280427	0.0175374	0.347415	4.71318	0.115774	0.855707
C14orf39	0.0415535	0.0300062	0.0335179	0.0501439	0.025456	0.0404482	0.0371152	0.0376894	0.0505934	0.0674353	0.0401078	0.0287404	0.0402339	0.0209766	0.0187665	0.0310134	0.0209006	0.0292369	0.0374576	0.0477914	0.0172317	0.0157804	0.0280427	0.0175374	0.090183	0.06909	0.115774	0.199387
C14orf80	0.0415535	0.0300062	0.0335179	0.0501439	0.025456	0.0404482	0.0371152	0.0376894	0.0505934	0.0674353	0.0401078	0.0287404	0.0402339	0.0209766	0.0187665	0.0310134	0.0209006	0.0292369	0.0374576	0.0477914	0.0172317	0.0157804	0.0280427	0.0175374	0.090183	0.367073	0.0338753	0.199387
C15orf2	0.0415535	0.0300062	0.0335179	0.0501439	0.025456	0.0404482	0.0371152	0.0376894	0.0505934	0.0674353	0.0401078	0.0287404	0.0402339	0.0853676	0.0187665	0.0310134	0.0209006	0.0292369	0.0374576	0.0477914	0.0172317	0.0157804	0.0280427	0.0175374	0.236021	1.26899	0.326509	0.186922
C15orf32	0.0415535	0.0300062	0.0335179	0.0501439	0.025456	0.0404482	0.0371152	0.0376894	0.0505934	0.0674353	0.0401078	0.0287404	0.0402339	0.0318048	0.0187665	0.0310134	0.0209006	0.0292369	0.0374576	0.0477914	0.0172317	0.0157804	0.0280427	0.0175374	0.090183	0.367073	0.059493	0.199387
C15orf43	0.0415535	0.0300062	0.0335179	0.0501439	0.025456	0.0404482	0.0371152	0.0376894	0.0505934	0.0674353	0.0401078	0.0287404	0.0402339	0.0209766	0.0187665	0.0310134	0.0209006	0.0292369	0.0374576	0.0477914	0.0172317	0.0157804	0.0280427	0.0175374	0.090183	0.367073	0.115774	0.199387
C15orf48	0.0415535	0.0300062	0.0335179	0.0501439	0.025456	0.0404482	0.0371152	0.0376894	0.0505934	0.0674353	0.0401078	0.0287404	0.0402339	0.0209766	0.0187665	0.0473526	0.0474098	0.140326	0.0374576	0.174863	0.0701993	0.0597103	0.0280427	0.0175374	0.090183	0.367073	0.115774	0.199387
C15orf50	0.0415535	0.0300062	0.0335179	0.0501439	0.025456	0.0404482	0.0371152	0.0376894	0.0505934	0.0674353	0.0401078	0.0287404	0.0402339	0.0209766	0.0187665	0.0310134	0.0209006	0.0292369	0.0374576	0.0477914	0.0172317	0.0157804	0.0280427	0.0175374	0.090183	0.367073	0.115774	0.199387
C15orf53	0.0415535	0.0300062	0.0335179	0.0501439	0.025456	0.0404482	0.0371152	0.0376894	0.0505934	0.0674353	0.0401078	0.0287404	0.0402339	0.0209766	0.0187665	0.0310134	0.0209006	0.0292369	0.0374576	0.0477914	0.0172317	0.0157804	0.0280427	0.0175374	0.090183	0.367073	0.115774	0.199387
C15orf54	0.0415535	0.0300062	0.0335179	0.0501439	0.025456	0.0404482	0.0371152	0.0376894	0.0505934	0.0674353	0.0401078	0.0287404	0.0402339	0.0334397	0.0187665	0.0310134	0.0209006	0.0292369	0.0374576	0.0477914	0.0172317	0.0157804	0.0280427	0.0175374	0.0745056	0.492277	0.0792051	0.338357
C15orf55	0.0415535	0.0300062	0.0335179	0.0501439	0.025456	0.0404482	0.0371152	0.0376894	0.0505934	0.0674353	0.0401078	0.0287404	0.0402339	0.026757	0.0187665	0.0310134	0.0209006	0.0292369	0.0374576	0.0477914	0.0172317	0.0157804	0.0280427	0.0175374	0.090183	0.367073	0.115774	0.199387
C15orf60	0.0415535	0.0300062	0.0335179	0.0501439	0.025456	0.0404482	0.0371152	0.0376894	0.0505934	0.0674353	0.0401078	0.0287404	0.0402339	0.0209766	0.0187665	0.0310134	0.0209006	0.0292369	0.0374576	0.0477914	0.0172317	0.0157804	0.0280427	0.0175374	0.090183	0.367073	0.115774	0.199387
C16orf11	0.0415535	0.0300062	0.0335179	0.0501439	0.025456	0.0404482	0.0371152	0.0376894	0.0505934	0.0674353	0.0401078	0.0287404	0.0402339	0.0209766	0.0187665	0.0310134	0.0209006	0.0292369	0.0374576	0.0477914	0.0172317	0.0157804	0.0280427	0.0175374	0.090183	0.367073	0.115774	0.199387
C16orf54	0.0415535	0.0300062	0.0335179	0.0501439	0.025456	0.0404482	0.0371152	0.0376894	0.0505934	0.0674353	0.0401078	0.0287404	0.0402339	0.0209766	0.045206	0.0310134	0.0209006	0.0292369	0.0374576	0.344809	0.126672	0.238112	0.0280427	0.0175374	0.090183	0.0738679	0.0190192	0.199387
C16orf59	0.0415535	0.0300062	0.0335179	0.0501439	0.025456	0.0404482	0.0371152	0.0376894	0.0505934	0.0674353	0.0401078	0.0287404	0.0402339	0.0209766	0.0187665	0.0310134	0.0209006	0.0292369	0.0374576	0.0477914	0.0172317	0.0157804	0.0280427	0.0175374	0.090183	0.367073	0.115774	0.199387
C16orf73	0.0415535	0.0300062	0.0335179	0.0501439	0.025456	0.0404482	0.0371152	0.0376894	0.0505934	0.0674353	0.0401078	0.0287404	0.0402339	0.086441	0.0187665	0.0367537	0.0209006	0.0292369	0.0374576	0.0477914	0.0172317	0.0157804	0.0280427	0.0175374	0.090183	0.483637	0.172633	0.699119
C16orf78	0.0415535	0.0300062	0.0335179	0.0501439	0.025456	0.0404482	0.0371152	0.0376894	0.0505934	0.0674353	0.0401078	0.0287404	0.0402339	0.0209766	0.0187665	0.0310134	0.0209006	0.0292369	0.0374576	0.0477914	0.0172317	0.0157804	0.0280427	0.0175374	0.090183	0.367073	0.115774	0.199387
C16orf82	0.0415535	0.0300062	0.0335179	0.0501439	0.025456	0.0404482	0.0371152	0.0376894	0.0505934	0.0674353	0.0401078	0.0287404	0.0402339	0.0209766	0.0187665	0.0310134	0.0209006	0.0292369	0.0374576	0.0477914	0.0172317	0.0157804	0.0280427	0.0175374	0.090183	0.367073	0.115774	0.199387
C16orf90	0.0415535	0.0300062	0.0335179	0.0501439	0.025456	0.0404482	0.0371152	0.0376894	0.0505934	0.0674353	0.0401078	0.0287404	0.0402339	0.0209766	0.0187665	0.0310134	0.0209006	0.0292369	0.0374576	0.0477914	0.0172317	0.0157804	0.0280427	0.0175374	0.090183	0.367073	0.115774	0.199387
C16orf92	0.0415535	0.0300062	0.0335179	0.0501439	0.025456	0.0404482	0.0371152	0.0376894	0.0505934	0.0674353	0.0401078	0.0287404	0.0402339	0.0209766	0.0187665	0.0310134	0.0209006	0.0292369	0.0374576	0.0477914	0.0172317	0.0157804	0.0280427	0.0175374	0.0271334	0.367073	0.115774	0.199387
C16orf93	0.0415535	0.0300062	0.0335179	0.0501439	0.025456	0.0404482	0.0371152	0.0376894	0.0505934	0.0674353	0.0401078	0.0287404	0.0402339	0.0209766	0.0187665	0.0310134	0.0209006	0.0292369	0.0374576	0.0477914	0.0172317	0.0157804	0.0280427	0.0175374	0.090183	0.367073	0.115774	0.360862
C16orf96	0.0415535	0.0300062	0.0335179	0.0501439	0.025456	0.0404482	0.0371152	0.0376894	0.0505934	0.0674353	0.0401078	0.0287404	0.0402339	0.0209766	0.0187665	0.0310134	0.0209006	0.0292369	0.0374576	0.0477914	0.0172317	0.0157804	0.0280427	0.0175374	0.090183	0.367073	0.115774	0.199387
C17orf102	0.0415535	0.0300062	0.0335179	0.0501439	0.025456	0.0404482	0.0371152	0.0376894	0.0505934	0.0674353	0.0401078	0.0287404	0.0402339	0.227787	0.0187665	0.0310134	0.0318459	0.103794	0.0374576	0.0477914	0.0172317	0.0157804	0.0280427	0.0175374	0.124535	0.467471	0.2647	0.642639
C17orf50	0.0415535	0.0300062	0.0335179	0.0501439	0.025456	0.0404482	0.0371152	0.0376894	0.0505934	0.0674353	0.0401078	0.0287404	0.0402339	0.0209766	0.0187665	0.0310134	0.0209006	0.0292369	0.0374576	0.0477914	0.0172317	0.0157804	0.0280427	0.0175374	0.090183	0.367073	0.115774	0.199387
C17orf64	0.0415535	0.0300062	0.0335179	0.0501439	0.025456	0.0404482	0.0371152	0.0376894	0.0505934	0.0674353	0.0401078	0.0287404	0.0402339	0.0209766	0.0187665	0.0310134	0.0209006	0.0292369	0.0374576	0.0477914	0.0172317	0.0157804	0.0280427	0.0175374	0.090183	0.367073	0.115774	0.199387
C17orf66	0.0415535	0.0300062	0.0335179	0.0501439	0.025456	0.0404482	0.0371152	0.0376894	0.0505934	0.0674353	0.0401078	0.0287404	0.0402339	0.0209766	0.0187665	0.0310134	0.0209006	0.0292369	0.0374576	0.0477914	0.0172317	0.0157804	0.0280427	0.0175374	0.090183	0.0997729	0.0256981	0.199387
C17orf70	0.0415535	0.0300062	0.0335179	0.0501439	0.025456	0.0404482	0.0371152	0.0376894	0.0505934	0.0674353	0.0401078	0.0287404	0.0402339	0.0209766	0.0187665	0.0310134	0.0209006	0.0292369	0.0374576	0.0477914	0.0172317	0.0157804	0.0308228	0.0175374	0.090183	0.367073	0.0396744	0.199387
C17orf72	0.0415535	0.0300062	0.0335179	0.0501439	0.025456	0.0404482	0.0371152	0.0376894	0.0505934	0.0674353	0.0401078	0.0287404	0.0402339	0.0209766	0.0187665	0.0310134	0.0209006	0.0292369	0.0374576	0.0477914	0.0172317	0.0157804	0.0280427	0.0175374	0.0754442	0.0660947	0.115774	0.199387
C17orf74	0.0415535	0.0300062	0.0335179	0.0501439	0.025456	0.0404482	0.0371152	0.0376894	0.0505934	0.0674353	0.0401078	0.0287404	0.0402339	0.0209766	0.0187665	0.0310134	0.0209006	0.0292369	0.0374576	0.0477914	0.0172317	0.0157804	0.0280427	0.0175374	0.090183	0.367073	0.115774	0.199387
C17orf77	0.0415535	0.0300062	0.0335179	0.0501439	0.025456	0.0404482	0.0371152	0.0376894	0.0505934	0.0674353	0.0401078	0.0287404	0.0402339	0.0209766	0.0187665	0.0310134	0.0209006	0.0292369	0.0374576	0.0477914	0.0172317	0.0157804	0.0280427	0.0175374	0.090183	0.367073	0.115774	0.199387
C17orf82	0.0415535	0.0300062	0.0335179	0.0501439	0.025456	0.0404482	0.0371152	0.0376894	0.0505934	0.0674353	0.0401078	0.0287404	0.0402339	0.0209766	0.0187665	0.0310134	0.0209006	0.0292369	0.0374576	0.0477914	0.0172317	0.0157804	0.0280427	0.0175374	0.090183	0.367073	0.115774	0.199387
C17orf98	0.0415535	0.0300062	0.0335179	0.0501439	0.025456	0.0404482	0.0371152	0.0376894	0.0505934	0.0674353	0.0401078	0.0287404	0.0402339	0.0209766	0.0187665	0.0310134	0.0209006	0.0292369	0.0374576	0.0477914	0.0172317	0.0157804	0.0280427	0.0175374	0.090183	0.367073	0.115774	0.199387
C17orf99	0.0415535	0.0300062	0.0335179	0.0501439	0.025456	0.0404482	0.0371152	0.0376894	0.0505934	0.0674353	0.0401078	0.0287404	0.0402339	0.0209766	0.0187665	0.0310134	0.0209006	0.0292369	0.0374576	0.0477914	0.0172317	0.0157804	0.0280427	0.0175374	0.090183	0.367073	0.115774	0.199387
C18orf26	0.0415535	0.0300062	0.0335179	0.0501439	0.025456	0.0404482	0.0371152	0.0376894	0.0505934	0.0674353	0.0401078	0.0287404	0.0402339	0.0264914	0.0187665	0.0310134	0.0209006	0.0292369	0.0374576	0.0477914	0.0172317	0.0157804	0.0280427	0.0175374	0.090183	0.367073	0.115774	0.199387
C18orf42	0.0415535	0.0300062	0.0335179	0.0501439	0.025456	0.0404482	0.0371152	0.0376894	0.0505934	0.0674353	0.0401078	0.0287404	0.0402339	0.114918	0.0187665	0.0310134	0.0209006	0.0292369	0.047058	0.0477914	0.0172317	0.0157804	0.0280427	0.0176805	0.0407286	0.33643	0.129952	0.693674
C18orf56	0.0415535	0.0300062	0.0335179	0.0501439	0.025456	0.0404482	0.0371152	0.0376894	0.0505934	0.0674353	0.0401078	0.0287404	0.0402339	0.0209766	0.0187665	0.0310134	0.0209006	0.0292369	0.0374576	0.0477914	0.0172317	0.0157804	0.0280427	0.0175374	0.090183	0.367073	0.115774	0.199387
C18orf63	0.0415535	0.0300062	0.0335179	0.0501439	0.025456	0.0404482	0.0371152	0.0376894	0.0505934	0.0674353	0.0401078	0.0287404	0.0402339	0.0209766	0.0187665	0.0310134	0.0209006	0.0292369	0.0374576	0.0477914	0.0172317	0.0157804	0.0280427	0.0175374	0.090183	0.367073	0.115774	0.199387
C19orf21	0.0415535	0.0300062	0.0335179	0.0501439	0.025456	0.0404482	0.0371152	0.0376894	0.0505934	0.0674353	0.0401078	0.0287404	0.0402339	0.0209766	0.0187665	0.0310134	0.0209006	0.0292369	0.0374576	0.0477914	0.0172317	0.0157804	0.0280427	0.0175374	0.090183	0.367073	0.115774	0.199387
C19orf25	0.0415535	0.0300062	0.0335179	0.0501439	0.025456	0.0404482	0.0371152	0.0376894	0.0505934	0.0674353	0.0401078	0.0287404	0.0402339	0.0209766	0.0187665	0.0310134	0.0209006	0.0292369	0.0374576	0.0477914	0.0172317	0.0157804	0.0517828	0.0175374	0.090183	0.367073	0.115774	0.199387
C19orf26	0.0415535	0.0300062	0.0335179	0.0501439	0.025456	0.0404482	0.0371152	0.0376894	0.0505934	0.0674353	0.0401078	0.0287404	0.0402339	0.0209766	0.0187665	0.0310134	0.0209006	0.0292369	0.0374576	0.0477914	0.0172317	0.0157804	0.0280427	0.0175374	0.090183	0.367073	0.0192748	0.199387
C19orf29-AS1	0.0415535	0.0300062	0.0335179	0.0501439	0.025456	0.0404482	0.0371152	0.0376894	0.0505934	0.0674353	0.0401078	0.0287404	0.0402339	0.0209766	0.0187665	0.0310134	0.0209006	0.0292369	0.0374576	0.0477914	0.0172317	0.0157804	0.0280427	0.0175374	0.090183	0.367073	0.115774	0.199387
C19orf33	0.0415535	0.0300062	0.0335179	0.0501439	0.025456	0.0404482	0.0371152	0.0376894	0.0505934	0.0674353	0.0401078	0.0287404	0.0402339	0.0209766	0.0187665	0.0310134	0.0209006	0.0292369	0.0374576	0.0477914	0.0172317	0.0157804	0.0280427	0.0175374	0.090183	0.367073	0.115774	0.199387
C19orf35	0.0415535	0.0300062	0.0335179	0.0501439	0.025456	0.0404482	0.0371152	0.0376894	0.0505934	0.0674353	0.0401078	0.0287404	0.0402339	0.0209766	0.0187665	0.0310134	0.0209006	0.0292369	0.0374576	0.0477914	0.0172317	0.0157804	0.0336992	0.0175374	0.0180808	0.367073	0.115774	0.199387
C19orf45	0.0415535	0.0300062	0.0335179	0.0501439	0.025456	0.0404482	0.0371152	0.0376894	0.0505934	0.0674353	0.0401078	0.0287404	0.0402339	0.0209766	0.0187665	0.0310134	0.0209006	0.0292369	0.0374576	0.0477914	0.0172317	0.0157804	0.0280427	0.0175374	0.090183	0.367073	0.115774	0.199387
C19orf46	0.0415535	0.0300062	0.0335179	0.0501439	0.025456	0.0404482	0.0371152	0.0376894	0.0505934	0.0674353	0.0401078	0.0287404	0.0402339	0.0209766	0.0187665	0.0310134	0.0209006	0.0292369	0.0374576	0.0477914	0.0172317	0.0157804	0.0280427	0.0175374	0.090183	0.367073	0.0676008	0.199387
C19orf69	0.0415535	0.0300062	0.0335179	0.0501439	0.025456	0.0404482	0.0371152	0.0376894	0.0505934	0.0674353	0.0401078	0.0287404	0.0402339	0.0209766	0.0187665	0.0310134	0.0209006	0.0292369	0.0374576	0.0477914	0.0172317	0.0157804	0.0280427	0.0588739	0.090183	1.16609	0.120354	0.640898
C19orf71	0.0415535	0.0300062	0.0335179	0.0501439	0.025456	0.0404482	0.0371152	0.0376894	0.0505934	0.0674353	0.0401078	0.0287404	0.0402339	0.0209766	0.0187665	0.0310134	0.0209006	0.0292369	0.0374576	0.0477914	0.0172317	0.0157804	0.0280427	0.0175374	0.090183	0.367073	0.115774	0.199387
C19orf75	0.0415535	0.0300062	0.0335179	0.0501439	0.025456	0.0404482	0.0371152	0.0376894	0.0505934	0.0674353	0.0401078	0.0287404	0.0402339	0.0209766	0.0187665	0.0310134	0.0209006	0.0292369	0.0374576	0.0477914	0.0172317	0.0157804	0.0280427	0.0175374	0.090183	0.367073	0.115774	0.199387
C19orf81	0.0415535	0.0300062	0.0335179	0.0501439	0.025456	0.0404482	0.0371152	0.0376894	0.0505934	0.0674353	0.0401078	0.0287404	0.0402339	0.0209766	0.0187665	0.0310134	0.0209006	0.0292369	0.0374576	0.0477914	0.0172317	0.0157804	0.0280427	0.0175374	0.090183	0.367073	0.115774	0.199387
C1orf100	0.0415535	0.0300062	0.0335179	0.0501439	0.025456	0.0404482	0.0371152	0.0376894	0.0505934	0.0674353	0.0401078	0.0287404	0.0402339	0.0209766	0.0187665	0.0310134	0.0209006	0.0292369	0.0374576	0.0477914	0.0172317	0.0157804	0.0280427	0.0175374	0.090183	0.367073	0.115774	0.199387
C1orf111	0.0415535	0.0300062	0.0335179	0.0501439	0.025456	0.0404482	0.0371152	0.0376894	0.0505934	0.0674353	0.0401078	0.0287404	0.0402339	0.0209766	0.0187665	0.0310134	0.0209006	0.0292369	0.0374576	0.0477914	0.0172317	0.0157804	0.0280427	0.0175374	0.090183	0.179844	0.115774	0.199387
C1orf127	0.0415535	0.0300062	0.0335179	0.0501439	0.025456	0.0404482	0.0371152	0.0376894	0.0505934	0.0674353	0.0401078	0.0287404	0.0402339	0.0209766	0.0187665	0.0310134	0.0209006	0.0292369	0.0374576	0.0477914	0.0172317	0.0157804	0.0280427	0.0175374	0.090183	0.367073	0.115774	0.199387
C1orf129	0.0415535	0.0300062	0.0335179	0.0501439	0.025456	0.0404482	0.0371152	0.0376894	0.0505934	0.0674353	0.0401078	0.0287404	0.0402339	0.0209766	0.0187665	0.0310134	0.0209006	0.0292369	0.0374576	0.0477914	0.0172317	0.0157804	0.0280427	0.0175374	0.0208055	0.231643	0.0860198	0.47247
C1orf140	0.0415535	0.0300062	0.0335179	0.0501439	0.025456	0.0404482	0.0371152	0.0376894	0.0505934	0.0674353	0.0401078	0.0287404	0.0402339	0.0209766	0.164149	0.0748757	0.0268356	0.0292369	0.0374576	0.0477914	0.0172317	0.0157804	0.0280427	0.0175374	0.090183	0.367073	0.115774	0.199387
C1orf150	0.0415535	0.0300062	0.0335179	0.0501439	0.025456	0.0404482	0.0371152	0.0376894	0.0505934	0.0674353	0.0401078	0.0287404	0.0402339	0.0209766	0.0187665	0.0310134	0.0209006	0.0292369	0.0374576	0.128279	0.0780034	0.0449984	0.0280427	0.0175374	0.0709866	0.367073	0.0188705	0.604482
C1orf158	0.0415535	0.0300062	0.0335179	0.0501439	0.025456	0.0404482	0.0371152	0.0376894	0.0505934	0.0674353	0.0401078	0.0287404	0.0402339	0.0209766	0.0187665	0.0310134	0.0209006	0.0292369	0.0374576	0.0477914	0.0172317	0.0157804	0.0280427	0.0175374	0.090183	0.367073	0.115774	0.199387
C1orf159	0.0415535	0.0300062	0.0335179	0.0501439	0.025456	0.0404482	0.0371152	0.0376894	0.0505934	0.0674353	0.0401078	0.0287404	0.0402339	0.0209766	0.0187665	0.0310134	0.0209006	0.0292369	0.0374576	0.0477914	0.0172317	0.0157804	0.0280427	0.0175374	0.02246	0.367073	0.0238916	0.199387
C1orf170	0.0415535	0.0300062	0.0335179	0.0501439	0.025456	0.0404482	0.0371152	0.0376894	0.0505934	0.0674353	0.0401078	0.0287404	0.0402339	0.0209766	0.0187665	0.0310134	0.0209006	0.0292369	0.0374576	0.0477914	0.0172317	0.0157804	0.0280427	0.0175374	0.090183	0.367073	0.115774	0.199387
C1orf172	0.0415535	0.0300062	0.0335179	0.0501439	0.025456	0.0404482	0.0371152	0.0376894	0.0505934	0.0674353	0.0401078	0.0287404	0.0402339	0.0209766	0.0187665	0.0310134	0.0209006	0.0292369	0.0374576	0.0477914	0.0172317	0.0157804	0.0280427	0.0175374	0.090183	0.367073	0.115774	0.199387
C1orf177	0.0415535	0.0300062	0.0335179	0.0501439	0.025456	0.0404482	0.0371152	0.0376894	0.0505934	0.0674353	0.0401078	0.0287404	0.0402339	0.0209766	0.0187665	0.0310134	0.0209006	0.0292369	0.0374576	0.0477914	0.0172317	0.0157804	0.0280427	0.0175374	0.090183	0.367073	0.0906499	0.199387
C1orf180	0.0415535	0.0300062	0.0335179	0.0501439	0.025456	0.0404482	0.0371152	0.0376894	0.0505934	0.0674353	0.0401078	0.0287404	0.0402339	0.0209766	0.0187665	0.0310134	0.0278737	0.0292369	0.0374576	0.0477914	0.0172317	0.0157804	0.0280427	0.0175374	0.090183	0.367073	0.115774	0.199387
C1orf186	0.0415535	0.0300062	0.0335179	0.0501439	0.025456	0.0404482	0.0371152	0.0376894	0.0505934	0.0674353	0.0401078	0.0287404	0.0402339	0.0209766	0.0187665	0.0310134	0.0209006	0.0292369	0.0374576	0.0477914	0.0429645	0.0185203	0.0280427	0.021205	0.090183	0.367073	0.115774	0.199387
C1orf187	0.0415535	0.0300062	0.0335179	0.0501439	0.025456	0.0404482	0.0371152	0.0376894	0.0505934	0.0674353	0.0401078	0.0287404	0.0402339	0.0209766	0.0344006	0.0310134	0.0209006	0.0292369	0.0374576	0.0477914	0.0172317	0.0157804	0.0280427	0.0175374	0.090183	0.367073	0.115774	0.30804
C1orf189	0.0415535	0.0300062	0.0335179	0.0501439	0.025456	0.0404482	0.0371152	0.0376894	0.0505934	0.0674353	0.0401078	0.0287404	0.0402339	0.0209766	0.0187665	0.0310134	0.0209006	0.0292369	0.0374576	0.0477914	0.0172317	0.0157804	0.0280427	0.0175374	0.090183	0.367073	0.115774	0.199387
C1orf200	0.0415535	0.0300062	0.0335179	0.0501439	0.025456	0.0404482	0.0371152	0.0376894	0.0505934	0.0674353	0.0401078	0.0287404	0.0402339	0.0209766	0.0187665	0.0310134	0.0209006	0.0292369	0.0374576	0.0477914	0.0172317	0.0157804	0.0280427	0.0175374	0.090183	0.108645	0.115774	0.199387
C1orf210	0.0415535	0.0300062	0.0335179	0.0501439	0.025456	0.0404482	0.0371152	0.0376894	0.0505934	0.0674353	0.0401078	0.0287404	0.0402339	0.0209766	0.0187665	0.0310134	0.0209006	0.0292369	0.0374576	0.0477914	0.0172317	0.0157804	0.0280427	0.0175374	0.090183	0.367073	0.115774	0.199387
C1orf49	0.0415535	0.0300062	0.0335179	0.0501439	0.025456	0.0404482	0.0371152	0.0376894	0.0505934	0.0674353	0.0401078	0.0287404	0.0402339	0.0209766	0.0187665	0.0310134	0.0209006	0.0292369	0.0374576	0.0477914	0.0172317	0.0157804	0.0280427	0.0175374	0.090183	0.367073	0.210321	0.199387
C1orf65	0.0415535	0.0300062	0.0335179	0.0501439	0.025456	0.0404482	0.0371152	0.0376894	0.0505934	0.0674353	0.0401078	0.0287404	0.0402339	0.0209766	0.0187665	0.0310134	0.0209006	0.0292369	0.0374576	0.0477914	0.0172317	0.0157804	0.0280427	0.0175374	0.090183	0.367073	0.115774	0.199387
C1orf68	0.0415535	0.0300062	0.0335179	0.0501439	0.025456	0.0404482	0.0371152	0.0376894	0.0505934	0.0674353	0.0401078	0.0287404	0.0402339	0.0209766	0.0187665	0.0310134	0.0209006	0.0292369	0.0374576	0.0477914	0.0172317	0.0157804	0.0280427	0.0175374	0.090183	0.367073	0.115774	0.199387
C1orf94	0.0415535	0.0300062	0.0335179	0.0501439	0.025456	0.0404482	0.0371152	0.0376894	0.0505934	0.0674353	0.0401078	0.0287404	0.0402339	0.107882	0.0301551	0.0310134	0.0544518	0.0333508	0.0374576	0.0477914	0.0172317	0.0157804	0.0280427	0.0175374	0.090183	0.0983428	0.0253292	0.27035
C1QL1	0.0415535	0.0300062	0.0335179	0.0501439	0.025456	0.0404482	0.0371152	0.0376894	0.0505934	0.0674353	0.0401078	0.0287404	0.0402339	0.0209766	0.0187665	0.0310134	0.0209006	0.0369075	0.0374576	0.0477914	0.0172317	0.0157804	0.0280427	0.0175374	0.0654735	0.367073	0.115774	0.199387
C1QTNF2	0.0415535	0.0300062	0.0335179	0.0501439	0.025456	0.0404482	0.0371152	0.0376894	0.0505934	0.0674353	0.0401078	0.0287404	0.0402339	0.109891	0.0187665	0.0310134	0.0209006	0.0292369	0.0374576	0.0477914	0.0172317	0.0157804	0.0969539	0.0704619	0.194917	0.367073	0.165833	0.199387
C1QTNF4	0.0415535	0.0300062	0.0335179	0.0501439	0.025456	0.0404482	0.0371152	0.0376894	0.0505934	0.0674353	0.0401078	0.0287404	0.0402339	0.0209766	0.0187665	0.0310134	0.0209006	0.0292369	0.0374576	0.0477914	0.0172317	0.0157804	0.0280427	0.0175374	0.090183	0.367073	0.115774	0.199387
C1QTNF8	0.0415535	0.0300062	0.0335179	0.0501439	0.025456	0.0404482	0.0371152	0.0376894	0.0505934	0.0674353	0.0401078	0.0287404	0.0402339	0.0209766	0.0187665	0.0310134	0.0209006	0.0292369	0.0374576	0.0477914	0.0172317	0.0157804	0.0280427	0.0175374	0.090183	0.367073	0.115774	0.199387
C1QTNF9B	0.0415535	0.0300062	0.0335179	0.0501439	0.025456	0.0404482	0.0371152	0.0376894	0.0505934	0.0674353	0.0401078	0.0287404	0.0402339	0.122899	0.0187665	0.0310134	0.0209006	0.0292369	0.0374576	0.0477914	0.0172317	0.0157804	0.0280427	0.0175374	0.210276	0.325962	0.364388	0.895802
C20orf118	0.0415535	0.0300062	0.0335179	0.0501439	0.025456	0.0404482	0.0371152	0.0376894	0.0505934	0.0674353	0.0401078	0.0287404	0.0402339	0.0209766	0.0187665	0.0310134	0.0209006	0.0292369	0.0374576	0.0477914	0.0172317	0.0157804	0.0280427	0.0175374	0.090183	0.367073	0.115774	0.199387
C20orf123	0.0415535	0.0300062	0.0335179	0.0501439	0.025456	0.0404482	0.0371152	0.0376894	0.0505934	0.0674353	0.0401078	0.0287404	0.0402339	0.0209766	0.0187665	0.0310134	0.0209006	0.0292369	0.0374576	0.0477914	0.0172317	0.0157804	0.0280427	0.0175374	0.090183	0.367073	0.115774	0.199387
C20orf132	0.0415535	0.0300062	0.0335179	0.0501439	0.025456	0.0404482	0.0371152	0.0376894	0.0505934	0.0674353	0.0401078	0.0287404	0.0402339	0.0209766	0.0187665	0.0310134	0.0209006	0.0292369	0.0374576	0.0477914	0.0172317	0.0157804	0.0280427	0.0175374	0.090183	0.931377	0.115774	0.199387
C20orf141	0.0415535	0.0300062	0.0335179	0.0501439	0.025456	0.0404482	0.0371152	0.0376894	0.0505934	0.0674353	0.0401078	0.0287404	0.0402339	0.0209766	0.0187665	0.0310134	0.0209006	0.0292369	0.0374576	0.0477914	0.0172317	0.0157804	0.0280427	0.0175374	0.090183	0.367073	0.115774	0.199387
C20orf144	0.0415535	0.0300062	0.0335179	0.0501439	0.025456	0.0404482	0.0371152	0.0376894	0.0505934	0.0674353	0.0401078	0.0287404	0.0402339	0.0209766	0.0187665	0.0310134	0.0209006	0.0292369	0.0374576	0.0477914	0.0172317	0.0157804	0.0280427	0.0175374	0.090183	0.367073	0.115774	0.199387
C20orf151	0.0415535	0.0300062	0.0335179	0.0501439	0.025456	0.0404482	0.0371152	0.0376894	0.0505934	0.0674353	0.0401078	0.0287404	0.0402339	0.0209766	0.0187665	0.0310134	0.0209006	0.0292369	0.0374576	0.0477914	0.0172317	0.0157804	0.0280427	0.0175374	0.090183	0.367073	0.115774	0.199387
C20orf160	0.0415535	0.0300062	0.0335179	0.0501439	0.025456	0.0404482	0.0371152	0.0376894	0.0505934	0.0674353	0.0401078	0.0287404	0.0402339	0.0413838	0.0187665	0.0310134	0.0209006	0.0292369	0.0374576	0.0477914	0.0172317	0.0157804	0.890481	0.42203	0.293967	0.367073	0.0586123	0.199387
C20orf166	0.0415535	0.0300062	0.0335179	0.0501439	0.025456	0.0404482	0.0371152	0.0376894	0.0505934	0.0674353	0.0401078	0.0287404	0.0402339	0.0209766	0.0187665	0.0310134	0.0209006	0.0292369	0.0374576	0.0477914	0.0172317	0.0157804	0.0280427	0.0175374	0.090183	0.367073	0.115774	0.199387
C20orf166-AS1	0.0415535	0.0300062	0.0335179	0.0501439	0.025456	0.0404482	0.0371152	0.0376894	0.0505934	0.0674353	0.0401078	0.0287404	0.0402339	0.0209766	0.0187665	0.0310134	0.0209006	0.0292369	0.0374576	0.0477914	0.0172317	0.0157804	0.0280427	0.0175374	0.057135	0.367073	0.0202532	0.199387
C20orf195	0.0415535	0.0300062	0.0335179	0.0501439	0.025456	0.0404482	0.0371152	0.0376894	0.0505934	0.0674353	0.0401078	0.0287404	0.0402339	0.0209766	0.0187665	0.0310134	0.0209006	0.0292369	0.0374576	0.0477914	0.0172317	0.0157804	0.0280427	0.0175374	0.090183	0.367073	0.115774	0.199387
C20orf201	0.0415535	0.0300062	0.0335179	0.0501439	0.025456	0.0404482	0.0371152	0.0376894	0.0505934	0.0674353	0.0401078	0.0287404	0.0402339	0.0209766	0.0187665	0.0310134	0.0209006	0.0292369	0.0374576	0.0477914	0.0172317	0.0157804	0.0280427	0.0175374	0.090183	0.367073	0.115774	0.199387
C20orf26	0.0415535	0.0300062	0.0335179	0.0501439	0.025456	0.0404482	0.0371152	0.0376894	0.0505934	0.0674353	0.0401078	0.0287404	0.0402339	0.0209766	0.0187665	0.0310134	0.0209006	0.0292369	0.0374576	0.0477914	0.0172317	0.0157804	0.0280427	0.0175374	0.090183	0.367073	0.115774	0.199387
C20orf54	0.0415535	0.0300062	0.0335179	0.0501439	0.025456	0.0404482	0.0371152	0.0376894	0.0505934	0.0674353	0.0401078	0.0287404	0.0402339	0.0209766	0.0187665	0.0310134	0.0209006	0.0292369	0.0374576	0.0477914	0.0172317	0.0157804	0.544137	0.314942	0.0343643	0.367073	0.164425	0.199387
C20orf79	0.0415535	0.0300062	0.0335179	0.0501439	0.025456	0.0404482	0.0371152	0.0376894	0.0505934	0.0674353	0.0401078	0.0287404	0.0402339	0.0209766	0.0187665	0.0310134	0.0209006	0.0292369	0.0374576	0.0477914	0.0172317	0.0157804	0.0280427	0.0175374	0.090183	0.367073	0.115774	0.199387
C20orf85	0.0415535	0.0300062	0.0335179	0.0501439	0.025456	0.0404482	0.0371152	0.0376894	0.0505934	0.0674353	0.0401078	0.0287404	0.0402339	0.0209766	0.0187665	0.0310134	0.0209006	0.0292369	0.0374576	0.0477914	0.0172317	0.0157804	0.0280427	0.0175374	0.090183	0.367073	0.115774	0.199387
C21orf128	0.0415535	0.0300062	0.0335179	0.0501439	0.025456	0.0404482	0.0371152	0.0376894	0.0505934	0.0674353	0.0401078	0.0287404	0.0402339	0.024915	0.0187665	0.0310134	0.0209006	0.0292369	0.0374576	0.0477914	0.0172317	0.0157804	0.0280427	0.0175374	0.0661085	0.367073	0.0938414	0.199387
C21orf54	0.0415535	0.0300062	0.0335179	0.0501439	0.025456	0.0404482	0.0371152	0.0376894	0.0505934	0.0674353	0.0401078	0.0287404	0.0402339	0.0209766	0.0187665	0.0310134	0.0209006	0.0292369	0.0374576	0.0477914	0.0172317	0.0157804	0.0280427	0.0175374	0.090183	0.367073	0.115774	0.199387
C21orf90	0.0415535	0.0300062	0.0335179	0.0501439	0.025456	0.0404482	0.0371152	0.0376894	0.0505934	0.0674353	0.0401078	0.0287404	0.0402339	0.0209766	0.0187665	0.0310134	0.0209006	0.0292369	0.0374576	0.0477914	0.0172317	0.0233908	0.0280427	0.0175374	0.090183	0.451675	0.115774	0.199387
C21orf91-OT1	0.0415535	0.0300062	0.0335179	0.0501439	0.025456	0.0404482	0.0371152	0.0376894	0.0505934	0.0674353	0.0401078	0.0287404	0.0402339	0.0209766	0.0187665	0.0310134	0.0209006	0.0292369	0.0374576	0.0477914	0.0172317	0.0157804	0.0280427	0.0175374	0.090183	0.367073	0.115774	0.199387
C22orf15	0.0415535	0.0300062	0.0335179	0.0501439	0.025456	0.0404482	0.0371152	0.0376894	0.0505934	0.0674353	0.0401078	0.0287404	0.0402339	0.0209766	0.0187665	0.0310134	0.0209006	0.0292369	0.0374576	0.0477914	0.0172317	0.0157804	0.0280427	0.0175374	0.090183	0.367073	0.115774	0.199387
C22orf24	0.0415535	0.0300062	0.0335179	0.0501439	0.025456	0.0404482	0.0371152	0.0376894	0.0505934	0.0674353	0.0401078	0.0287404	0.0402339	0.0209766	0.0187665	0.0310134	0.0209006	0.0292369	0.0374576	0.0477914	0.0172317	0.0157804	0.0280427	0.0175374	0.0404987	0.367073	0.115774	0.199387
C22orf34	0.0415535	0.0300062	0.0335179	0.0501439	0.025456	0.0404482	0.0371152	0.0376894	0.0505934	0.0674353	0.0401078	0.0287404	0.0402339	0.0413659	0.0187665	0.0310134	0.0209006	0.0292369	0.0374576	0.0477914	0.0172317	0.0157804	0.0280427	0.0175374	0.090183	0.367073	0.115774	0.199387
C22orf42	0.0415535	0.0300062	0.0335179	0.0501439	0.025456	0.0404482	0.0371152	0.0376894	0.0505934	0.0674353	0.0401078	0.0287404	0.0402339	0.0209766	0.0187665	0.0310134	0.0209006	0.0292369	0.0374576	0.0477914	0.0172317	0.0157804	0.0280427	0.0175374	0.090183	0.367073	0.115774	0.199387
C22orf43	0.0415535	0.0300062	0.0335179	0.0501439	0.025456	0.0404482	0.0371152	0.0376894	0.0505934	0.0674353	0.0401078	0.0287404	0.0402339	0.0209766	0.0187665	0.0310134	0.0209006	0.0292369	0.0374576	0.0946543	0.0286684	0.0157804	0.0280427	0.0175374	0.154329	0.15943	0.123289	0.199387
C22orf45	0.0415535	0.0300062	0.0335179	0.0501439	0.025456	0.0404482	0.0371152	0.0376894	0.0505934	0.0674353	0.0401078	0.0287404	0.0402339	0.0209766	0.0187665	0.0310134	0.0209006	0.0292369	0.0374576	0.0477914	0.0172317	0.032615	0.0280427	0.0175374	0.090183	0.367073	0.0289754	0.309207
C2CD4B	0.0415535	0.0300062	0.0335179	0.0501439	0.025456	0.0404482	0.0371152	0.0376894	0.0505934	0.0674353	0.0401078	0.0287404	0.0402339	0.0353366	0.0187665	0.0310134	0.0209006	0.0292369	0.0374576	0.0477914	0.0172317	0.0157804	0.213091	0.108439	0.090183	0.127884	0.115774	0.199387
C2CD4C	0.0415535	0.0300062	0.0335179	0.0501439	0.025456	0.0404482	0.0371152	0.0376894	0.0505934	0.0674353	0.0401078	0.0287404	0.0402339	0.0209766	0.0187665	0.0310134	0.0209006	0.0292369	0.0374576	0.0477914	0.0172317	0.0157804	0.0280427	0.0175374	0.0587136	0.121229	0.0468119	0.199387
C2CD4D	0.0415535	0.0300062	0.0335179	0.0501439	0.025456	0.0404482	0.0371152	0.0376894	0.0505934	0.0674353	0.0401078	0.0287404	0.0402339	0.0209766	0.0187665	0.0368021	0.0209006	0.0292369	0.0374576	0.0477914	0.0172317	0.0157804	0.0280427	0.0175374	0.090183	0.367073	0.115774	0.199387
C2orf27A	0.0415535	0.0300062	0.0335179	0.0501439	0.025456	0.0404482	0.0371152	0.0376894	0.0505934	0.0674353	0.0401078	0.0287404	0.0402339	0.0209766	0.0530344	0.0367233	0.0225209	0.170998	0.0374576	0.0477914	0.0172317	0.0157804	0.0280427	0.0175374	0.12477	1.20311	0.221557	0.199387
C2orf27B	0.0415535	0.0300062	0.0335179	0.0501439	0.025456	0.0404482	0.0371152	0.0376894	0.0505934	0.0674353	0.0401078	0.0287404	0.0402339	0.0209766	0.0187665	0.0310134	0.0209006	0.0292369	0.0374576	0.0477914	0.0172317	0.0157804	0.0280427	0.0175374	0.090183	0.367073	0.115774	0.199387
C2orf48	0.0415535	0.0300062	0.0335179	0.0501439	0.025456	0.0404482	0.0371152	0.0376894	0.0505934	0.0674353	0.0401078	0.0287404	0.0402339	0.0209766	0.0187665	0.0310134	0.0209006	0.0292369	0.0374576	0.0477914	0.0172317	0.0157804	0.0280427	0.0175374	0.090183	0.367073	0.115774	0.199387
C2orf50	0.0415535	0.0300062	0.0335179	0.0501439	0.025456	0.0404482	0.0371152	0.0376894	0.0505934	0.0674353	0.0401078	0.0287404	0.0402339	0.0209766	0.0187665	0.0310134	0.0209006	0.0292369	0.0374576	0.0477914	0.0172317	0.0157804	0.0280427	0.0175374	0.090183	0.367073	0.115774	0.199387
C2orf51	0.0415535	0.0300062	0.0335179	0.0501439	0.025456	0.0404482	0.0371152	0.0376894	0.0505934	0.0674353	0.0401078	0.0287404	0.0402339	0.0209766	0.0187665	0.0310134	0.0209006	0.0292369	0.0374576	0.0477914	0.0172317	0.0157804	0.0280427	0.0175374	0.090183	0.367073	0.115774	0.199387
C2orf53	0.0415535	0.0300062	0.0335179	0.0501439	0.025456	0.0404482	0.0371152	0.0376894	0.0505934	0.0674353	0.0401078	0.0287404	0.0402339	0.0209766	0.0187665	0.0310134	0.0209006	0.0292369	0.0374576	0.0477914	0.0172317	0.0157804	0.0280427	0.0175374	0.090183	0.367073	0.115774	0.199387
C2orf54	0.0415535	0.0300062	0.0335179	0.0501439	0.025456	0.0404482	0.0371152	0.0376894	0.0505934	0.0674353	0.0401078	0.0287404	0.0402339	0.0209766	0.0187665	0.0310134	0.0209006	0.0292369	0.0374576	0.0477914	0.0172317	0.0157804	0.0280427	0.0175374	0.090183	0.367073	0.115774	0.199387
C2orf57	0.0415535	0.0300062	0.0335179	0.0501439	0.025456	0.0404482	0.0371152	0.0376894	0.0505934	0.0674353	0.0401078	0.0287404	0.0402339	0.0209766	0.0187665	0.0310134	0.0209006	0.0292369	0.0374576	0.0477914	0.0172317	0.0157804	0.0280427	0.0175374	0.090183	0.367073	0.115774	0.199387
C2orf62	0.0415535	0.0300062	0.0335179	0.0501439	0.025456	0.0404482	0.0371152	0.0376894	0.0505934	0.0674353	0.0401078	0.0287404	0.0402339	0.0209766	0.0187665	0.0310134	0.0209006	0.0292369	0.0374576	0.0477914	0.0172317	0.0157804	0.0280427	0.0175374	0.090183	0.367073	0.115774	0.199387
C2orf78	0.0415535	0.0300062	0.0335179	0.0501439	0.025456	0.0404482	0.0371152	0.0376894	0.0505934	0.0674353	0.0401078	0.0287404	0.0402339	0.0209766	0.0187665	0.0310134	0.0209006	0.0292369	0.0374576	0.0477914	0.0172317	0.0157804	0.0280427	0.0175374	0.090183	0.367073	0.115774	0.199387
C2orf82	0.0415535	0.0300062	0.0335179	0.0501439	0.025456	0.0404482	0.0371152	0.0376894	0.0505934	0.0674353	0.0401078	0.0287404	0.0402339	0.0209766	0.0187665	0.0310134	0.0209006	0.0292369	0.0374576	0.0477914	0.0172317	0.0157804	0.0280427	0.0175374	0.090183	0.367073	0.115774	0.199387
C2orf83	0.0415535	0.0300062	0.0335179	0.0501439	0.025456	0.0404482	0.0371152	0.0376894	0.0505934	0.0674353	0.0401078	0.0287404	0.0402339	0.0209766	0.0187665	0.0310134	0.0209006	0.0292369	0.0374576	0.0477914	0.0172317	0.0157804	0.0280427	0.0175374	0.0238482	0.0985058	0.115774	0.199387
C2orf89	0.0415535	0.0300062	0.0335179	0.0501439	0.025456	0.0404482	0.0371152	0.0376894	0.0505934	0.0674353	0.0401078	0.0287404	0.0402339	0.0209766	0.0187665	0.0310134	0.0209006	0.0398143	0.0374576	0.0477914	0.0172317	0.0157804	0.035414	0.0175374	0.255026	0.117058	0.0301571	0.199387
C2orf91	0.0415535	0.0300062	0.0335179	0.0501439	0.025456	0.0404482	0.0371152	0.0376894	0.0505934	0.0674353	0.0401078	0.0287404	0.0402339	0.027308	0.0187665	0.0310134	0.0209006	0.0292369	0.0374576	0.0477914	0.0172317	0.0157804	0.0280427	0.0175374	0.0366111	0.0503921	0.115774	0.199387
C3orf22	0.0415535	0.0300062	0.0335179	0.0501439	0.025456	0.0404482	0.0371152	0.0376894	0.0505934	0.0674353	0.0401078	0.0287404	0.0402339	0.0209766	0.0187665	0.0310134	0.0209006	0.0292369	0.0374576	0.0477914	0.0172317	0.0157804	0.0280427	0.0175374	0.090183	0.367073	0.115774	0.199387
C3orf24	0.0415535	0.0300062	0.0335179	0.0501439	0.025456	0.0404482	0.0371152	0.0376894	0.0505934	0.0674353	0.0401078	0.0287404	0.0402339	0.0209766	0.0187665	0.0310134	0.0209006	0.0292369	0.0374576	0.0477914	0.0172317	0.0157804	0.0280427	0.0175374	0.090183	0.367073	0.115774	0.199387
C3orf27	0.0415535	0.0300062	0.0335179	0.0501439	0.025456	0.0404482	0.0371152	0.0376894	0.0505934	0.0674353	0.0401078	0.0287404	0.0402339	0.0209766	0.0187665	0.0310134	0.0209006	0.0292369	0.0374576	0.0477914	0.0172317	0.0157804	0.0280427	0.0175374	0.090183	0.367073	0.115774	0.199387
C3orf36	0.0415535	0.0300062	0.0335179	0.0501439	0.025456	0.0404482	0.0371152	0.0376894	0.0505934	0.0674353	0.0401078	0.0287404	0.0402339	0.0209766	0.0187665	0.0310134	0.0209006	0.0292369	0.0374576	0.0477914	0.0172317	0.0157804	0.0280427	0.0175374	0.090183	0.367073	0.0309295	0.199387
C3orf52	0.0415535	0.0300062	0.0335179	0.0501439	0.025456	0.0404482	0.0371152	0.0376894	0.0505934	0.0674353	0.0401078	0.0287404	0.0402339	0.0261004	0.0187665	0.0310134	0.0209006	0.0292369	0.0374576	0.248748	0.0172317	0.0970108	0.0280427	0.0175374	0.0461184	0.367073	0.0245302	0.199387
C3orf55	0.0415535	0.0300062	0.0335179	0.0501439	0.025456	0.0404482	0.0371152	0.0376894	0.0505934	0.0674353	0.0401078	0.0287404	0.0402339	0.0209766	0.0187665	0.0310134	0.0209006	0.0292369	0.0651807	0.0477914	0.0172317	0.0157804	0.0280427	0.0175374	0.127147	0.367073	0.115774	0.199387
C3orf65	0.0415535	0.0300062	0.0335179	0.0501439	0.025456	0.0404482	0.0371152	0.0376894	0.0505934	0.0674353	0.0401078	0.0287404	0.0402339	0.0209766	0.0187665	0.0310134	0.0209006	0.0292369	0.0374576	0.0477914	0.0172317	0.0157804	0.0280427	0.0175374	0.090183	0.367073	0.0515404	0.199387
C3orf72	0.0415535	0.0300062	0.0335179	0.0501439	0.025456	0.0404482	0.0371152	0.0376894	0.0505934	0.0674353	0.0401078	0.0287404	0.0402339	0.0209766	0.0187665	0.0310134	0.0209006	0.0292369	0.0374576	0.0477914	0.0172317	0.0157804	0.0549252	0.0748873	0.0332837	0.367073	0.115774	0.199387
C3orf74	0.0415535	0.0300062	0.0335179	0.0501439	0.025456	0.0404482	0.0371152	0.0376894	0.0505934	0.0674353	0.0401078	0.0287404	0.0402339	0.0209766	0.0187665	0.0310134	0.0209006	0.0292369	0.0374576	0.0477914	0.0172317	0.0157804	0.0280427	0.0175374	0.090183	0.367073	0.115774	0.199387
C3orf77	0.0415535	0.0300062	0.0335179	0.0501439	0.025456	0.0404482	0.0371152	0.0376894	0.0505934	0.0674353	0.0401078	0.0287404	0.0402339	0.0209766	0.0187665	0.0310134	0.0209006	0.0292369	0.0374576	0.0477914	0.0172317	0.0157804	0.0280427	0.0175374	0.090183	0.367073	0.00890851	0.199387
C3orf80	0.0415535	0.0300062	0.0335179	0.0501439	0.025456	0.0404482	0.0371152	0.0376894	0.0505934	0.0674353	0.0401078	0.0287404	0.0402339	0.22316	0.0187665	0.0310134	0.0209006	0.0292369	0.0374576	0.0477914	0.0172317	0.0157804	0.0280427	0.0175374	0.558635	2.60479	0.91978	0.409209
C3P1	0.0415535	0.0300062	0.0335179	0.0501439	0.025456	0.0404482	0.0371152	0.0376894	0.0505934	0.0674353	0.0401078	0.0287404	0.0402339	0.0209766	0.0187665	0.0310134	0.0209006	0.0292369	0.0374576	0.0477914	0.0172317	0.0157804	0.0280427	0.0175374	0.090183	0.367073	0.115774	0.199387
C4B	0.0415535	0.0300062	0.0335179	0.0501439	0.025456	0.0404482	0.0371152	0.0376894	0.0505934	0.0674353	0.0401078	0.0287404	0.0402339	0.0209766	0.0187665	0.0310134	0.0209006	0.0292369	0.0374576	0.0477914	0.0172317	0.0157804	0.0280427	0.0175374	0.090183	0.367073	0.115774	0.199387
C4BPA	0.0415535	0.0300062	0.0335179	0.0501439	0.025456	0.0404482	0.0371152	0.0376894	0.0505934	0.0674353	0.0401078	0.0287404	0.0402339	0.0209766	0.0187665	0.0310134	0.0209006	0.0292369	0.0374576	0.0477914	0.0172317	0.0157804	0.0280427	0.0175374	0.090183	0.0865142	0.115774	0.199387
C4orf17	0.0415535	0.0300062	0.0335179	0.0501439	0.025456	0.0404482	0.0371152	0.0376894	0.0505934	0.0674353	0.0401078	0.0287404	0.0402339	0.0209766	0.0187665	0.0310134	0.0209006	0.0292369	0.0374576	0.0477914	0.0172317	0.0157804	0.0280427	0.0175374	0.090183	0.367073	0.115774	0.199387
C4orf22	0.0415535	0.0300062	0.0335179	0.0501439	0.025456	0.0404482	0.0371152	0.0376894	0.0505934	0.0674353	0.0401078	0.0287404	0.0402339	0.0209766	0.0187665	0.0310134	0.0209006	0.0292369	0.0374576	0.0477914	0.0172317	0.0157804	0.0280427	0.0175374	0.0604354	0.367073	0.115774	0.199387
C4orf38	0.0415535	0.0300062	0.0335179	0.0501439	0.025456	0.0404482	0.0371152	0.0376894	0.0505934	0.0674353	0.0401078	0.0287404	0.0402339	0.0209766	0.0187665	0.0310134	0.0209006	0.0292369	0.0374576	0.0477914	0.0172317	0.0157804	0.0403711	0.0344439	0.0216173	0.367073	0.0229936	0.199387
C4orf40	0.0415535	0.0300062	0.0335179	0.0501439	0.025456	0.0404482	0.0371152	0.0376894	0.0505934	0.0674353	0.0401078	0.0287404	0.0402339	0.0209766	0.0187665	0.0310134	0.0209006	0.0292369	0.0374576	0.0477914	0.0172317	0.0157804	0.0280427	0.0175374	0.090183	0.367073	0.115774	0.199387
C4orf45	0.0415535	0.0300062	0.0335179	0.0501439	0.025456	0.0404482	0.0371152	0.0376894	0.0505934	0.0674353	0.0401078	0.0287404	0.0402339	0.0209766	0.0187665	0.0310134	0.0209006	0.0292369	0.0374576	0.0477914	0.0172317	0.0157804	0.0280427	0.0175374	0.090183	0.367073	0.0724313	0.199387
C4orf51	0.0415535	0.0300062	0.0335179	0.0501439	0.025456	0.0404482	0.0371152	0.0376894	0.0505934	0.0674353	0.0401078	0.0287404	0.0402339	0.0209766	0.0187665	0.0310134	0.0209006	0.0292369	0.0374576	0.0477914	0.0172317	0.0157804	0.0280427	0.0175374	0.090183	0.367073	0.115774	0.199387
C5orf20	0.0415535	0.0300062	0.0335179	0.0501439	0.025456	0.0404482	0.0371152	0.0376894	0.0505934	0.0674353	0.0401078	0.0287404	0.0402339	0.0209766	0.0187665	0.0310134	0.0209006	0.0292369	0.0374576	0.0477914	0.0213806	0.0157804	0.0280427	0.0175374	0.090183	0.367073	0.115774	0.199387
C5orf38	0.0415535	0.0300062	0.0335179	0.0501439	0.025456	0.0404482	0.0371152	0.0376894	0.0505934	0.0674353	0.0401078	0.0287404	0.0402339	0.0209766	0.0187665	0.0310134	0.0209006	0.0292369	0.0374576	0.0477914	0.0172317	0.0157804	0.0280427	0.0175374	0.090183	0.367073	0.115774	0.199387
C5orf45	0.0415535	0.0300062	0.0335179	0.0501439	0.025456	0.0404482	0.0371152	0.0376894	0.0505934	0.0674353	0.0401078	0.0287404	0.0402339	0.0209766	0.0187665	0.0310134	0.0209006	0.0292369	0.0374576	0.0477914	0.0172317	0.0157804	0.0280427	0.0175374	0.090183	0.367073	0.115774	0.199387
C5orf46	0.0415535	0.0300062	0.0335179	0.0501439	0.025456	0.0404482	0.0371152	0.0376894	0.0505934	0.0674353	0.0401078	0.0287404	0.0402339	0.0209766	0.0187665	0.0310134	0.0209006	0.0292369	0.0374576	0.0477914	0.0172317	0.0157804	0.0280427	0.0175374	0.090183	0.367073	0.115774	0.199387
C5orf48	0.0415535	0.0300062	0.0335179	0.0501439	0.025456	0.0404482	0.0371152	0.0376894	0.0505934	0.0674353	0.0401078	0.0287404	0.0402339	0.0209766	0.0187665	0.0310134	0.0209006	0.0292369	0.0374576	0.0477914	0.0172317	0.0157804	0.0280427	0.0175374	0.090183	0.367073	0.115774	0.199387
C5orf52	0.0415535	0.0300062	0.0335179	0.0501439	0.025456	0.0404482	0.0371152	0.0376894	0.0505934	0.0674353	0.0401078	0.0287404	0.0402339	0.0209766	0.0187665	0.0310134	0.0209006	0.0292369	0.0374576	0.0477914	0.0172317	0.0157804	0.0280427	0.0175374	0.090183	0.367073	0.115774	0.199387
C5orf58	0.0415535	0.0300062	0.0335179	0.0501439	0.025456	0.0404482	0.0371152	0.0376894	0.0505934	0.0674353	0.0401078	0.0287404	0.0402339	0.0209766	0.0187665	0.0310134	0.0209006	0.0790666	0.0374576	0.349387	0.138495	0.0864495	0.0280427	0.0175374	0.090183	0.367073	0.115774	0.199387
C5orf65	0.0415535	0.0300062	0.0335179	0.0501439	0.025456	0.0404482	0.0371152	0.0376894	0.0505934	0.0674353	0.0401078	0.0287404	0.0402339	0.0209766	0.0187665	0.0310134	0.0209006	0.0292369	0.0374576	0.0477914	0.0172317	0.0157804	0.0280427	0.0175374	0.090183	0.367073	0.115774	0.199387
C6	0.0415535	0.0300062	0.0335179	0.0501439	0.025456	0.0404482	0.0371152	0.0376894	0.0505934	0.0674353	0.0401078	0.0287404	0.0402339	0.0209766	0.0187665	0.0310134	0.0209006	0.0292369	0.0374576	0.0477914	0.0172317	0.0157804	0.0280427	0.0175374	0.090183	0.367073	0.107251	0.199387
C6orf10	0.0415535	0.0300062	0.0335179	0.0501439	0.025456	0.0404482	0.0371152	0.0376894	0.0505934	0.0674353	0.0401078	0.0287404	0.0402339	0.0209766	0.0187665	0.0310134	0.0209006	0.0292369	0.0374576	0.0477914	0.0172317	0.0157804	0.0280427	0.0175374	0.137343	0.397815	0.0588083	0.237739
C6orf10	0.0415535	0.0300062	0.0335179	0.0501439	0.025456	0.0404482	0.0371152	0.0376894	0.0505934	0.0674353	0.0401078	0.0287404	0.0402339	0.0209766	0.0187665	0.0310134	0.0209006	0.0292369	0.0374576	0.0477914	0.0172317	0.0157804	0.0280427	0.0175374	0.090183	0.367073	0.115774	0.199387
C6orf10	0.0415535	0.0300062	0.0335179	0.0501439	0.025456	0.0404482	0.0371152	0.0376894	0.0505934	0.0674353	0.0401078	0.0287404	0.0402339	0.0209766	0.0187665	0.0310134	0.0209006	0.0292369	0.0374576	0.0477914	0.0172317	0.0157804	0.0280427	0.0175374	0.0795585	0.397815	0.0588083	0.237739
C6orf10	0.0415535	0.0300062	0.0335179	0.0501439	0.025456	0.0404482	0.0371152	0.0376894	0.0505934	0.0674353	0.0401078	0.0287404	0.0402339	0.0209766	0.0187665	0.0310134	0.0209006	0.0292369	0.0374576	0.0477914	0.0172317	0.0157804	0.0280427	0.0175374	0.0879935	0.351228	0.0519127	0.209904
C6orf10	0.0415535	0.0300062	0.0335179	0.0501439	0.025456	0.0404482	0.0371152	0.0376894	0.0505934	0.0674353	0.0401078	0.0287404	0.0402339	0.0209766	0.0187665	0.0310134	0.0209006	0.0292369	0.0374576	0.0477914	0.0172317	0.0157804	0.0280427	0.0175374	0.0996576	0.397815	0.0588083	0.237739
C6orf10	0.0415535	0.0300062	0.0335179	0.0501439	0.025456	0.0404482	0.0371152	0.0376894	0.0505934	0.0674353	0.0401078	0.0287404	0.0402339	0.0209766	0.0187665	0.0310134	0.0209006	0.0292369	0.0374576	0.0477914	0.0172317	0.0157804	0.0280427	0.0175374	0.090183	0.367073	0.115774	0.199387
C6orf10	0.0415535	0.0300062	0.0335179	0.0501439	0.025456	0.0404482	0.0371152	0.0376894	0.0505934	0.0674353	0.0401078	0.0287404	0.0402339	0.0209766	0.0187665	0.0310134	0.0209006	0.0292369	0.0374576	0.0477914	0.0172317	0.0157804	0.0280427	0.0175374	0.0879935	0.351228	0.0519127	0.209904
C6orf10	0.0415535	0.0300062	0.0335179	0.0501439	0.025456	0.0404482	0.0371152	0.0376894	0.0505934	0.0674353	0.0401078	0.0287404	0.0402339	0.0209766	0.0187665	0.0310134	0.0209006	0.0292369	0.0374576	0.0477914	0.0172317	0.0157804	0.0280427	0.0175374	0.126175	0.402264	0.0540605	0.240396
C6orf123	0.0415535	0.0300062	0.0335179	0.0501439	0.025456	0.0404482	0.0371152	0.0376894	0.0505934	0.0674353	0.0401078	0.0287404	0.0402339	0.0209766	0.0187665	0.0310134	0.0209006	0.0292369	0.0374576	0.0477914	0.0172317	0.0157804	0.0280427	0.0175374	0.090183	0.367073	0.115774	0.199387
C6orf132	0.0415535	0.0300062	0.0335179	0.0501439	0.025456	0.0404482	0.0371152	0.0376894	0.0505934	0.0674353	0.0401078	0.0287404	0.0402339	0.0209766	0.0187665	0.0310134	0.0209006	0.0292369	0.0374576	0.0477914	0.0172317	0.0157804	0.0280427	0.0175374	0.00658543	0.367073	0.115774	0.199387
C6orf141	0.0415535	0.0300062	0.0335179	0.0501439	0.025456	0.0404482	0.0371152	0.0376894	0.0505934	0.0674353	0.0401078	0.0287404	0.0402339	0.0209766	0.0187665	0.0310134	0.0209006	0.0292369	0.0374576	0.0477914	0.0172317	0.0157804	0.0280427	0.0175374	0.0285044	0.367073	0.0910095	0.199387
C6orf15	0.0415535	0.0300062	0.0335179	0.0501439	0.025456	0.0404482	0.0371152	0.0376894	0.0505934	0.0674353	0.0401078	0.0287404	0.0402339	0.0209766	0.0187665	0.0310134	0.0209006	0.0292369	0.0374576	0.0477914	0.0172317	0.0157804	0.0280427	0.0175374	0.090183	0.367073	0.115774	0.199387
C6orf15	0.0415535	0.0300062	0.0335179	0.0501439	0.025456	0.0404482	0.0371152	0.0376894	0.0505934	0.0674353	0.0401078	0.0287404	0.0402339	0.0209766	0.0187665	0.0310134	0.0209006	0.0292369	0.0374576	0.0477914	0.0172317	0.0157804	0.0280427	0.0175374	0.090183	0.367073	0.115774	0.199387
C6orf15	0.0415535	0.0300062	0.0335179	0.0501439	0.025456	0.0404482	0.0371152	0.0376894	0.0505934	0.0674353	0.0401078	0.0287404	0.0402339	0.0209766	0.0187665	0.0310134	0.0209006	0.0292369	0.0374576	0.0477914	0.0172317	0.0157804	0.0280427	0.0175374	0.090183	0.367073	0.115774	0.199387
C6orf15	0.0415535	0.0300062	0.0335179	0.0501439	0.025456	0.0404482	0.0371152	0.0376894	0.0505934	0.0674353	0.0401078	0.0287404	0.0402339	0.0209766	0.0187665	0.0310134	0.0209006	0.0292369	0.0374576	0.0477914	0.0172317	0.0157804	0.0280427	0.0175374	0.090183	0.367073	0.115774	0.199387
C6orf15	0.0415535	0.0300062	0.0335179	0.0501439	0.025456	0.0404482	0.0371152	0.0376894	0.0505934	0.0674353	0.0401078	0.0287404	0.0402339	0.0209766	0.0187665	0.0310134	0.0209006	0.0292369	0.0374576	0.0477914	0.0172317	0.0157804	0.0280427	0.0175374	0.090183	0.367073	0.115774	0.199387
C6orf15	0.0415535	0.0300062	0.0335179	0.0501439	0.025456	0.0404482	0.0371152	0.0376894	0.0505934	0.0674353	0.0401078	0.0287404	0.0402339	0.0209766	0.0187665	0.0310134	0.0209006	0.0292369	0.0374576	0.0477914	0.0172317	0.0157804	0.0280427	0.0175374	0.090183	0.367073	0.115774	0.199387
C6orf201	0.0415535	0.0300062	0.0335179	0.0501439	0.025456	0.0404482	0.0371152	0.0376894	0.0505934	0.0674353	0.0401078	0.0287404	0.0402339	0.0209766	0.0187665	0.0310134	0.0209006	0.0292369	0.0374576	0.0477914	0.0172317	0.0157804	0.0280427	0.0175374	0.090183	0.367073	0.115774	0.199387
C6orf221	0.0415535	0.0300062	0.0335179	0.0501439	0.025456	0.0404482	0.0371152	0.0376894	0.0505934	0.0674353	0.0401078	0.0287404	0.0402339	0.0209766	0.0187665	0.0310134	0.0209006	0.0439475	0.0374576	0.0477914	0.0172317	0.0157804	0.0280427	0.0175374	0.090183	0.367073	0.0547224	0.199387
C6orf222	0.0415535	0.0300062	0.0335179	0.0501439	0.025456	0.0404482	0.0371152	0.0376894	0.0505934	0.0674353	0.0401078	0.0287404	0.0402339	0.0209766	0.0187665	0.0310134	0.0209006	0.0292369	0.0374576	0.0477914	0.0172317	0.0157804	0.0280427	0.0175374	0.090183	0.367073	0.115774	0.199387
C6orf25	0.0415535	0.0300062	0.0335179	0.0501439	0.025456	0.0404482	0.0371152	0.0376894	0.0505934	0.0674353	0.0401078	0.0287404	0.0402339	0.0209766	0.0187665	0.0310134	0.0209006	0.0292369	0.0374576	0.113844	0.0373154	0.0268284	0.0280427	0.0226664	0.0162392	0.367073	0.00313519	0.199387
C6orf25	0.0415535	0.0300062	0.0335179	0.0501439	0.025456	0.0404482	0.0371152	0.0376894	0.0505934	0.0674353	0.0401078	0.0287404	0.0402339	0.0209766	0.027399	0.0310134	0.0209006	0.0292369	0.0374576	0.130503	0.0335175	0.0294583	0.0280427	0.0225166	0.00589905	0.367073	0.00313519	0.199387
C6orf25	0.0415535	0.0300062	0.0335179	0.0501439	0.025456	0.0404482	0.0371152	0.0376894	0.0505934	0.0674353	0.0401078	0.0287404	0.0402339	0.0209766	0.027399	0.0310134	0.0209006	0.0292369	0.0374576	0.130503	0.0347834	0.0290171	0.0280427	0.0225166	0.00589905	0.367073	0.00313519	0.199387
C6orf25	0.0415535	0.0300062	0.0335179	0.0501439	0.025456	0.0404482	0.0371152	0.0376894	0.0505934	0.0674353	0.0401078	0.0287404	0.0402339	0.0209766	0.027399	0.0310134	0.0209006	0.0292369	0.0374576	0.130503	0.0347834	0.0268284	0.0280427	0.0247631	0.00589905	0.367073	0.00313519	0.199387
C6orf25	0.0415535	0.0300062	0.0335179	0.0501439	0.025456	0.0404482	0.0371152	0.0376894	0.0505934	0.0674353	0.0401078	0.0287404	0.0402339	0.0209766	0.027399	0.0310134	0.0209006	0.0292369	0.0374576	0.130503	0.0335175	0.0290171	0.0280427	0.0225166	0.00589905	0.367073	0.00313519	0.199387
C6orf25	0.0415535	0.0300062	0.0335179	0.0501439	0.025456	0.0404482	0.0371152	0.0376894	0.0505934	0.0674353	0.0401078	0.0287404	0.0402339	0.0209766	0.027399	0.0310134	0.0209006	0.0292369	0.0374576	0.130501	0.0347834	0.0281416	0.0280427	0.0229159	0.00589905	0.367073	0.00313519	0.199387
C6orf25	0.0415535	0.0300062	0.0335179	0.0501439	0.025456	0.0404482	0.0371152	0.0376894	0.0505934	0.0674353	0.0401078	0.0287404	0.0402339	0.0209766	0.027399	0.0310134	0.0209006	0.0292369	0.0374576	0.130503	0.0343615	0.0237641	0.0280427	0.0217676	0.00589905	0.367073	0.00313519	0.199387
C7	0.0415535	0.0300062	0.0335179	0.0501439	0.025456	0.0404482	0.0371152	0.0376894	0.0505934	0.0674353	0.0401078	0.0287404	0.0402339	0.100812	0.0187665	0.0310134	0.0209006	0.0292369	0.0374576	0.0540282	0.0172317	0.0157804	0.0280427	0.0194323	0.0789183	0.884487	0.215668	0.383973
C7orf23	0.0415535	0.0300062	0.0335179	0.0501439	0.025456	0.0404482	0.0371152	0.0376894	0.0505934	0.0674353	0.0401078	0.0287404	0.0402339	0.0209766	0.0187665	0.0310134	0.0209006	0.0292369	0.0374576	0.0477914	0.947579	0.0157804	1.04547	1.13332	0.090183	0.367073	0.115774	0.199387
C7orf33	0.0415535	0.0300062	0.0335179	0.0501439	0.025456	0.0404482	0.0371152	0.0376894	0.0505934	0.0674353	0.0401078	0.0287404	0.0402339	0.0209766	0.0187665	0.0310134	0.0209006	0.0292369	0.0374576	0.0477914	0.0172317	0.0157804	0.0280427	0.0175374	0.090183	0.367073	0.115774	0.199387
C7orf45	0.0415535	0.0300062	0.0335179	0.0501439	0.025456	0.0404482	0.0371152	0.0376894	0.0505934	0.0674353	0.0401078	0.0287404	0.0402339	0.0209766	0.0187665	0.0310134	0.0209006	0.0292369	0.0374576	0.0477914	0.0172317	0.0157804	0.0280427	0.0175374	0.090183	0.367073	0.094364	0.199387
C7orf65	0.0415535	0.0300062	0.0335179	0.0501439	0.025456	0.0404482	0.0371152	0.0376894	0.0505934	0.0674353	0.0401078	0.0287404	0.0402339	0.0209766	0.0187665	0.0310134	0.0209006	0.0292369	0.0374576	0.0477914	0.0172317	0.0157804	0.0280427	0.0175374	0.090183	0.367073	0.115774	0.199387
C7orf66	0.0415535	0.0300062	0.0335179	0.0501439	0.025456	0.0404482	0.0371152	0.0376894	0.0505934	0.0674353	0.0401078	0.0287404	0.0402339	0.0209766	0.0187665	0.0310134	0.0209006	0.0292369	0.0374576	0.0477914	0.0172317	0.0157804	0.0280427	0.0175374	0.090183	0.367073	0.115774	0.199387
C7orf69	0.0415535	0.0300062	0.0335179	0.0501439	0.025456	0.0404482	0.0371152	0.0376894	0.0505934	0.0674353	0.0401078	0.0287404	0.0402339	0.0209766	0.0187665	0.0310134	0.0209006	0.0292369	0.0374576	0.0477914	0.0172317	0.0157804	0.0280427	0.0175374	0.090183	0.367073	0.115774	0.199387
C7orf72	0.0415535	0.0300062	0.0335179	0.0501439	0.025456	0.0404482	0.0371152	0.0376894	0.0505934	0.0674353	0.0401078	0.0287404	0.0402339	0.0209766	0.0187665	0.0310134	0.0209006	0.0292369	0.0374576	0.0477914	0.0172317	0.0157804	0.0280427	0.0175374	0.090183	0.367073	0.0751892	0.199387
C8A	0.0415535	0.0300062	0.0335179	0.0501439	0.025456	0.0404482	0.0371152	0.0376894	0.0505934	0.0674353	0.0401078	0.0287404	0.0402339	0.0209766	0.0187665	0.0310134	0.0209006	0.0292369	0.0374576	0.0477914	0.0172317	0.0157804	0.0280427	0.0175374	0.090183	0.367073	0.115774	0.199387
C8G	0.0415535	0.0300062	0.0335179	0.0501439	0.025456	0.0404482	0.0371152	0.0376894	0.0505934	0.0674353	0.0401078	0.0287404	0.0402339	0.0209766	0.0187665	0.0310134	0.0209006	0.0292369	0.0374576	0.0477914	0.0172317	0.0157804	0.0280427	0.0175374	0.090183	0.367073	0.115774	0.199387
C8orf69	0.0415535	0.0300062	0.0335179	0.0501439	0.025456	0.0404482	0.0371152	0.0376894	0.0505934	0.0674353	0.0401078	0.0287404	0.0402339	0.0209766	0.0187665	0.0310134	0.0209006	0.0292369	0.0374576	0.0477914	0.0172317	0.0157804	0.0280427	0.0175374	0.090183	0.367073	0.115774	0.199387
C8orf71	0.0415535	0.0300062	0.0335179	0.0501439	0.025456	0.0404482	0.0371152	0.0376894	0.0505934	0.0674353	0.0401078	0.0287404	0.0402339	0.0209766	0.0187665	0.0310134	0.0240228	0.0292369	0.0472276	0.0477914	0.0172317	0.0157804	0.0280427	0.0175374	0.090183	0.367073	0.115774	0.199387
C8orf74	0.0415535	0.0300062	0.0335179	0.0501439	0.025456	0.0404482	0.0371152	0.0376894	0.0505934	0.0674353	0.0401078	0.0287404	0.0402339	0.0209766	0.0187665	0.0310134	0.0209006	0.0292369	0.0374576	0.0477914	0.0172317	0.0157804	0.0280427	0.0175374	0.090183	0.367073	0.115774	0.199387
C8orf75	0.0415535	0.0300062	0.0335179	0.0501439	0.025456	0.0404482	0.0371152	0.0376894	0.0505934	0.0674353	0.0401078	0.0287404	0.0402339	0.0406999	0.0187665	0.0310134	0.0209006	0.0292369	0.0374576	0.0477914	0.0350742	0.0157804	0.0280427	0.0175374	0.090183	0.367073	0.115774	0.199387
C8orf77	0.0415535	0.0300062	0.0335179	0.0501439	0.025456	0.0404482	0.0371152	0.0376894	0.0505934	0.0674353	0.0401078	0.0287404	0.0402339	0.0209766	0.0187665	0.0310134	0.0209006	0.0292369	0.0374576	0.0477914	0.0172317	0.0157804	0.0280427	0.0175374	0.090183	0.367073	0.115774	0.199387
C8orf80	0.0415535	0.0300062	0.0335179	0.0501439	0.025456	0.0404482	0.0371152	0.0376894	0.0505934	0.0674353	0.0401078	0.0287404	0.0402339	0.0209766	0.0187665	0.0310134	0.0209006	0.0292369	0.0374576	0.0477914	0.0172317	0.0157804	0.0280427	0.0175374	0.090183	0.367073	0.115774	0.199387
C8orf85	0.0415535	0.0300062	0.0335179	0.0501439	0.025456	0.0404482	0.0371152	0.0376894	0.0505934	0.0674353	0.0401078	0.0287404	0.0402339	0.244657	0.0187665	0.0310134	0.0209006	0.0292369	0.0374576	0.0477914	0.0172317	0.0157804	0.0280427	0.0175374	0.090183	0.367073	0.115774	0.199387
C8orf87	0.0415535	0.0300062	0.0335179	0.0501439	0.025456	0.0404482	0.0371152	0.0376894	0.0505934	0.0674353	0.0401078	0.0287404	0.0402339	0.0209766	0.0187665	0.0310134	0.0209006	0.0292369	0.0374576	0.0477914	0.0172317	0.0157804	0.0280427	0.0175374	0.090183	0.367073	0.115774	0.199387
C9	0.0415535	0.0300062	0.0335179	0.0501439	0.025456	0.0404482	0.0371152	0.0376894	0.0505934	0.0674353	0.0401078	0.0287404	0.0402339	0.0209766	0.0187665	0.0310134	0.0209006	0.0292369	0.0374576	0.0477914	0.0172317	0.0157804	0.0280427	0.0175374	0.090183	0.367073	0.0365824	0.199387
C9orf106	0.0415535	0.0300062	0.0335179	0.0501439	0.025456	0.0404482	0.0371152	0.0376894	0.0505934	0.0674353	0.0401078	0.0287404	0.0402339	0.0209766	0.0187665	0.0310134	0.0209006	0.0292369	0.0374576	0.0477914	0.0172317	0.14006	0.0280427	0.0175374	0.090183	0.367073	0.115774	0.199387
C9orf11	0.0415535	0.0300062	0.0335179	0.0501439	0.025456	0.0404482	0.0371152	0.0376894	0.0505934	0.0674353	0.0401078	0.0287404	0.0402339	0.263796	0.0187665	0.151234	0.0582693	0.0292369	0.0527032	0.0477914	0.0172317	0.0157804	0.255574	0.0418809	0.0561918	0.367073	0.115774	0.199387
C9orf139	0.0415535	0.0300062	0.0335179	0.0501439	0.025456	0.0404482	0.0371152	0.0376894	0.0505934	0.0674353	0.0401078	0.0287404	0.0402339	0.0209766	0.0187665	0.0310134	0.0209006	0.0292369	0.0374576	0.0477914	0.0172317	0.0157804	0.0280427	0.0175374	0.090183	0.367073	0.115774	0.199387
C9orf146	0.0415535	0.0300062	0.0335179	0.0501439	0.025456	0.0404482	0.0371152	0.0376894	0.0505934	0.0674353	0.0401078	0.0287404	0.0402339	0.0209766	0.0187665	0.0310134	0.0209006	0.0292369	0.0374576	0.0477914	0.0172317	0.0157804	0.0280427	0.0175374	0.090183	0.367073	0.115774	0.199387
C9orf152	0.0415535	0.0300062	0.0335179	0.0501439	0.025456	0.0404482	0.0371152	0.0376894	0.0505934	0.0674353	0.0401078	0.0287404	0.0402339	0.0209766	0.0187665	0.0310134	0.0209006	0.0292369	0.0374576	0.0477914	0.0172317	0.0157804	0.0541953	0.0175374	0.090183	0.367073	0.0185576	0.199387
C9orf163	0.0415535	0.0300062	0.0335179	0.0501439	0.025456	0.0404482	0.0371152	0.0376894	0.0505934	0.0674353	0.0401078	0.0287404	0.0402339	0.0209766	0.0187665	0.0310134	0.0209006	0.0292369	0.0374576	0.0477914	0.0172317	0.0157804	0.0280427	0.0175374	0.0722325	0.298313	0.0192022	0.199387
C9orf167	0.0415535	0.0300062	0.0335179	0.0501439	0.025456	0.0404482	0.0371152	0.0376894	0.0505934	0.0674353	0.0401078	0.0287404	0.0402339	0.0209766	0.0187665	0.0310134	0.0209006	0.0292369	0.0374576	0.133107	0.153969	0.299829	0.0280427	0.0271291	0.0555585	0.367073	0.115774	0.199387
C9orf171	0.0415535	0.0300062	0.0335179	0.0501439	0.025456	0.0404482	0.0371152	0.0376894	0.0505934	0.0674353	0.0401078	0.0287404	0.0402339	0.0209766	0.0187665	0.0310134	0.0209006	0.0292369	0.0374576	0.0477914	0.0172317	0.0157804	0.0280427	0.0175374	0.090183	0.367073	0.115774	0.199387
C9orf172	0.0415535	0.0300062	0.0335179	0.0501439	0.025456	0.0404482	0.0371152	0.0376894	0.0505934	0.0674353	0.0401078	0.0287404	0.0402339	0.0209766	0.0187665	0.0310134	0.0209006	0.0292369	0.0374576	0.0477914	0.0172317	0.0157804	0.0280427	0.0175374	0.090183	0.367073	0.115774	0.199387
C9orf173	0.0415535	0.0300062	0.0335179	0.0501439	0.025456	0.0404482	0.0371152	0.0376894	0.0505934	0.0674353	0.0401078	0.0287404	0.0402339	0.0209766	0.0187665	0.0310134	0.0209006	0.0292369	0.0374576	0.0477914	0.0172317	0.0157804	0.0280427	0.0175374	0.090183	0.367073	0.115774	0.199387
C9orf29	0.0415535	0.0300062	0.0335179	0.0501439	0.025456	0.0404482	0.0371152	0.0376894	0.0505934	0.0674353	0.0401078	0.0287404	0.0402339	0.0209766	0.0187665	0.0310134	0.0209006	0.0292369	0.0374576	0.0477914	0.0172317	0.0157804	0.0280427	0.0175374	0.090183	0.367073	0.115774	0.199387
C9orf66	0.0415535	0.0300062	0.0335179	0.0501439	0.025456	0.0404482	0.0371152	0.0376894	0.0505934	0.0674353	0.0401078	0.0287404	0.0402339	0.0209766	0.0187665	0.0310134	0.0209006	0.0292369	0.0374576	0.0477914	0.0172317	0.0157804	0.0280427	0.0175374	0.090183	0.367073	0.115774	0.199387
C9orf71	0.0415535	0.0300062	0.0335179	0.0501439	0.025456	0.0404482	0.0371152	0.0376894	0.0505934	0.0674353	0.0401078	0.0287404	0.0402339	0.0468983	0.0187665	0.0310134	0.0209006	0.0292369	0.0374576	0.0477914	0.0172317	0.0346384	0.0280427	0.0175374	0.090183	0.367073	0.115774	0.199387
C9orf79	0.0415535	0.0300062	0.0335179	0.0501439	0.025456	0.0404482	0.0371152	0.0376894	0.0505934	0.0674353	0.0401078	0.0287404	0.0402339	0.0209766	0.0187665	0.0310134	0.0209006	0.0292369	0.0374576	0.0477914	0.0172317	0.0157804	0.0280427	0.0175374	0.090183	0.367073	0.0107619	0.199387
C9orf96	0.0415535	0.0300062	0.0335179	0.0501439	0.025456	0.0404482	0.0371152	0.0376894	0.0505934	0.0674353	0.0401078	0.0287404	0.0402339	0.0209766	0.0187665	0.0310134	0.0209006	0.0292369	0.0374576	0.0477914	0.0172317	0.0157804	0.0280427	0.0175374	0.0665074	0.137329	0.0530344	0.199387
CA5A	0.0415535	0.0300062	0.0335179	0.0501439	0.025456	0.0404482	0.0371152	0.0376894	0.0505934	0.0674353	0.0401078	0.0287404	0.0402339	0.0209766	0.0187665	0.0310134	0.0209006	0.0292369	0.0374576	0.0477914	0.0172317	0.0157804	0.0302039	0.127358	0.0478008	0.367073	0.0509545	0.199387
CA6	0.0415535	0.0300062	0.0335179	0.0501439	0.025456	0.0404482	0.0371152	0.0376894	0.0505934	0.0674353	0.0401078	0.0287404	0.0402339	0.0209766	0.0187665	0.0310134	0.0209006	0.0292369	0.0374576	0.0477914	0.0172317	0.0157804	0.0280427	0.0175374	0.090183	0.367073	0.115774	0.199387
CA7	0.0415535	0.0300062	0.0335179	0.0501439	0.025456	0.0404482	0.0371152	0.0376894	0.0505934	0.0674353	0.0401078	0.0287404	0.0402339	0.0209766	0.0187665	0.0310134	0.0209006	0.0292369	0.0374576	0.0477914	0.0172317	0.0157804	0.0280427	0.0367948	0.220472	0.367073	0.115774	0.199387
CA9	0.0415535	0.0300062	0.0335179	0.0501439	0.025456	0.0404482	0.0371152	0.0376894	0.0505934	0.0674353	0.0401078	0.0287404	0.0402339	0.0209766	0.0187665	0.0310134	0.0209006	0.0292369	0.0374576	0.0477914	0.0172317	0.0157804	0.0280427	0.0175374	0.090183	0.129933	0.115774	0.199387
CABP2	0.0415535	0.0300062	0.0335179	0.0501439	0.025456	0.0404482	0.0371152	0.0376894	0.0505934	0.0674353	0.0401078	0.0287404	0.0402339	0.0209766	0.0187665	0.0310134	0.0209006	0.0292369	0.0374576	0.0477914	0.0172317	0.0157804	0.0280427	0.0175374	0.090183	0.367073	0.115774	0.199387
CABP5	0.0415535	0.0300062	0.0335179	0.0501439	0.025456	0.0404482	0.0371152	0.0376894	0.0505934	0.0674353	0.0401078	0.0287404	0.0402339	0.0209766	0.0187665	0.0310134	0.0209006	0.0292369	0.0374576	0.0477914	0.0172317	0.0157804	0.0280427	0.0175374	0.090183	0.367073	0.115774	0.199387
CABP7	0.0415535	0.0300062	0.0335179	0.0501439	0.025456	0.0404482	0.0371152	0.0376894	0.0505934	0.0674353	0.0401078	0.0287404	0.0402339	0.138615	0.0187665	0.0310134	0.0209006	0.0300974	0.0374576	0.0477914	0.0172317	0.0157804	0.0280427	0.0175374	0.2778	0.892265	0.229705	0.525665
CABS1	0.0415535	0.0300062	0.0335179	0.0501439	0.025456	0.0404482	0.0371152	0.0376894	0.0505934	0.0674353	0.0401078	0.0287404	0.0402339	0.0209766	0.0187665	0.0310134	0.0209006	0.0292369	0.0374576	0.0477914	0.0172317	0.0157804	0.0280427	0.0175374	0.090183	0.367073	0.115774	0.199387
CACNA1F	0.0415535	0.0300062	0.0335179	0.0501439	0.025456	0.0404482	0.0371152	0.0376894	0.0505934	0.0674353	0.0401078	0.0287404	0.0402339	0.0209766	0.0187665	0.0310134	0.0209006	0.0292369	0.0374576	0.0477914	0.0172317	0.0157804	0.0280427	0.0175374	0.090183	0.367073	0.115774	0.199387
CACNA1G	0.0415535	0.0300062	0.0335179	0.0501439	0.025456	0.0404482	0.0371152	0.0376894	0.0505934	0.0674353	0.0401078	0.0287404	0.0402339	0.0967166	0.0214957	0.0310134	0.0209006	0.0810693	0.0374576	0.0477914	0.0172317	0.0157804	0.0280427	0.0175374	0.221304	0.191631	0.406782	0.461044
CACNA1H	0.0415535	0.0300062	0.0335179	0.0501439	0.025456	0.0404482	0.0371152	0.0376894	0.0505934	0.0674353	0.0401078	0.0287404	0.0402339	0.0209766	0.0187665	0.0310134	0.0209006	0.0292369	0.0374576	0.0477914	0.0172317	0.0157804	0.0280427	0.0175374	0.0602161	0.367073	0.00581134	0.199387
CACNA1I	0.0415535	0.0300062	0.0335179	0.0501439	0.025456	0.0404482	0.0371152	0.0376894	0.0505934	0.0674353	0.0401078	0.0287404	0.0402339	0.0209766	0.0187665	0.0310134	0.0209006	0.0292369	0.0374576	0.0477914	0.0172317	0.0157804	0.0280427	0.0175374	0.11118	0.238676	0.155881	0.199387
CACNA2D4	0.0415535	0.0300062	0.0335179	0.0501439	0.025456	0.0404482	0.0371152	0.0376894	0.0505934	0.0674353	0.0401078	0.0287404	0.0402339	0.0209766	0.0421561	0.0310134	0.0209006	0.0292369	0.0374576	0.220063	0.0873298	0.0652205	0.0280427	0.0407792	0.0753287	0.0345574	0.0355719	0.199387
CACNG1	0.0415535	0.0300062	0.0335179	0.0501439	0.025456	0.0404482	0.0371152	0.0376894	0.0505934	0.0674353	0.0401078	0.0287404	0.0402339	0.0209766	0.0187665	0.0310134	0.0209006	0.0292369	0.0374576	0.0477914	0.0172317	0.0157804	0.0280427	0.0175374	0.0379721	0.367073	0.121334	0.199387
CACNG6	0.0415535	0.0300062	0.0335179	0.0501439	0.025456	0.0404482	0.0371152	0.0376894	0.0505934	0.0674353	0.0401078	0.0287404	0.0402339	0.0209766	0.0187665	0.0310134	0.0209006	0.0292369	0.0374576	0.0477914	0.0172317	0.0157804	0.0280427	0.0175374	0.090183	0.367073	0.115774	0.199387
CAGE1	0.0415535	0.0300062	0.0335179	0.0501439	0.025456	0.0404482	0.0371152	0.0376894	0.0505934	0.0674353	0.0401078	0.0287404	0.0402339	0.0209766	0.0187665	0.0310134	0.0209006	0.0292369	0.0374576	0.0477914	0.0172317	0.0157804	0.0280427	0.0175374	0.090183	0.367073	0.115774	0.199387
CALCR	0.0415535	0.0300062	0.0335179	0.0501439	0.025456	0.0404482	0.0371152	0.0376894	0.0505934	0.0674353	0.0401078	0.0287404	0.0402339	0.0427221	0.0187665	0.0310134	0.0209006	0.0292369	0.0374576	1.58699	0.107715	0.163422	0.0280427	0.0175374	0.0127071	0.0524712	0.0405629	0.199387
CALHM1	0.0415535	0.0300062	0.0335179	0.0501439	0.025456	0.0404482	0.0371152	0.0376894	0.0505934	0.0674353	0.0401078	0.0287404	0.0402339	0.0209766	0.0187665	0.0310134	0.0209006	0.0292369	0.0374576	0.0477914	0.0172317	0.0157804	0.0280427	0.0175374	0.120204	0.124097	0.0319467	0.170591
CALHM3	0.0415535	0.0300062	0.0335179	0.0501439	0.025456	0.0404482	0.0371152	0.0376894	0.0505934	0.0674353	0.0401078	0.0287404	0.0402339	0.0209766	0.0187665	0.0310134	0.0209006	0.0292369	0.0374576	0.0477914	0.0172317	0.0157804	0.0280427	0.0175374	0.090183	0.367073	0.115774	0.199387
CALML3	0.0415535	0.0300062	0.0335179	0.0501439	0.025456	0.0404482	0.0371152	0.0376894	0.0505934	0.0674353	0.0401078	0.0287404	0.0402339	0.0209766	0.0187665	0.0310134	0.0209006	0.0292369	0.0374576	0.0477914	0.0172317	0.0157804	0.0280427	0.0175374	0.090183	0.367073	0.115774	0.199387
CALML5	0.0415535	0.0300062	0.0335179	0.0501439	0.025456	0.0404482	0.0371152	0.0376894	0.0505934	0.0674353	0.0401078	0.0287404	0.0402339	0.0209766	0.0187665	0.0310134	0.0209006	0.0292369	0.0374576	0.0477914	0.0172317	0.0157804	0.0280427	0.0175374	0.090183	0.367073	0.115774	0.199387
CALML6	0.0415535	0.0300062	0.0335179	0.0501439	0.025456	0.0404482	0.0371152	0.0376894	0.0505934	0.0674353	0.0401078	0.0287404	0.0402339	0.0209766	0.0187665	0.0310134	0.0209006	0.0292369	0.0374576	0.0477914	0.0172317	0.0157804	0.0280427	0.0175374	0.090183	0.367073	0.115774	0.199387
CALY	0.0415535	0.0300062	0.0335179	0.0501439	0.025456	0.0404482	0.0371152	0.0376894	0.0505934	0.0674353	0.0401078	0.0287404	0.0402339	0.12598	0.0187665	0.0310134	0.0209006	0.0292369	0.0374576	0.0477914	0.0172317	0.0157804	0.0341206	0.0175374	0.0538127	0.367073	0.115774	0.199387
CAMP	0.0415535	0.0300062	0.0335179	0.0501439	0.025456	0.0404482	0.0371152	0.0376894	0.0505934	0.0674353	0.0401078	0.0287404	0.0402339	0.0209766	0.0187665	0.0310134	0.0209006	0.0292369	0.0374576	0.0477914	0.0172317	0.0157804	0.0280427	0.0175374	0.090183	0.367073	0.115774	0.199387
CAMSAP3	0.0415535	0.0300062	0.0335179	0.0501439	0.025456	0.0404482	0.0371152	0.0376894	0.0505934	0.0674353	0.0401078	0.0287404	0.0402339	0.0209766	0.0187665	0.0310134	0.0209006	0.0292369	0.0374576	0.0477914	0.0172317	0.0157804	0.0280427	0.0175374	0.0220252	0.367073	0.115774	0.199387
CAPN11	0.0415535	0.0300062	0.0335179	0.0501439	0.025456	0.0404482	0.0371152	0.0376894	0.0505934	0.0674353	0.0401078	0.0287404	0.0402339	0.0209766	0.0187665	0.0310134	0.0209006	0.0292369	0.0374576	0.0477914	0.0172317	0.0157804	0.0280427	0.0175374	0.090183	0.367073	0.115774	0.199387
CAPN12	0.0415535	0.0300062	0.0335179	0.0501439	0.025456	0.0404482	0.0371152	0.0376894	0.0505934	0.0674353	0.0401078	0.0287404	0.0402339	0.0209766	0.0187665	0.0310134	0.0209006	0.0292369	0.0374576	0.0477914	0.0172317	0.0157804	0.0280427	0.0175374	0.090183	0.367073	0.115774	0.199387
CAPN6	0.0415535	0.0300062	0.0335179	0.0501439	0.025456	0.0404482	0.0371152	0.0376894	0.0505934	0.0674353	0.0401078	0.0287404	0.0402339	0.0209766	0.0187665	0.0310134	0.0209006	0.0292369	0.0374576	0.0477914	0.0172317	0.0157804	0.0280427	0.0175374	0.090183	0.367073	0.0134496	0.199387
CAPN8	0.0415535	0.0300062	0.0335179	0.0501439	0.025456	0.0404482	0.0371152	0.0376894	0.0505934	0.0674353	0.0401078	0.0287404	0.0402339	0.0209766	0.0187665	0.0310134	0.0209006	0.0292369	0.0374576	0.0477914	0.0172317	0.0157804	0.0280427	0.0175374	0.0224951	0.367073	0.115774	0.199387
CAPNS2	0.0415535	0.0300062	0.0335179	0.0501439	0.025456	0.0404482	0.0371152	0.0376894	0.0505934	0.0674353	0.0401078	0.0287404	0.0402339	0.0209766	0.0667373	0.0310134	0.0209006	0.0292369	0.0732108	3.49408	0.755828	0.780452	0.0280427	0.0175374	0.052125	0.215471	0.166753	0.199387
CAPZA3	0.0415535	0.0300062	0.0335179	0.0501439	0.025456	0.0404482	0.0371152	0.0376894	0.0505934	0.0674353	0.0401078	0.0287404	0.0402339	0.0209766	0.0187665	0.0310134	0.0209006	0.0292369	0.0374576	0.0477914	0.0172317	0.0157804	0.0280427	0.0175374	0.090183	0.367073	0.115774	0.199387
CARD10	0.0415535	0.0300062	0.0335179	0.0501439	0.025456	0.0404482	0.0371152	0.0376894	0.0505934	0.0674353	0.0401078	0.0287404	0.0402339	0.0209766	0.0187665	0.0310134	0.0209006	0.0292369	0.0374576	0.0477914	0.0172317	0.0157804	0.0503487	0.0175374	0.090183	0.367073	0.0246983	0.199387
CARD11	0.0415535	0.0300062	0.0335179	0.0501439	0.025456	0.0404482	0.0371152	0.0376894	0.0505934	0.0674353	0.0401078	0.0287404	0.0402339	0.0209766	0.0260481	0.0310134	0.0209006	0.0430435	0.0374576	0.222713	0.301349	0.217823	0.0280427	0.0175374	0.0103357	0.128029	0.0329504	0.199387
CARD14	0.0415535	0.0300062	0.0335179	0.0501439	0.025456	0.0404482	0.0371152	0.0376894	0.0505934	0.0674353	0.0401078	0.0287404	0.0402339	0.0209766	0.0187665	0.0310134	0.0209006	0.0292369	0.0374576	0.0477914	0.0172317	0.0157804	0.0280427	0.0175374	0.090183	0.367073	0.115774	0.199387
CASC5	0.0415535	0.0300062	0.0335179	0.0501439	0.025456	0.0404482	0.0371152	0.0376894	0.0505934	0.0674353	0.0401078	0.0287404	0.0402339	0.0209766	0.0187665	0.0310134	0.0209006	0.0708647	0.0374576	0.124895	0.0172317	0.0157804	0.0280427	0.0175374	0.0640029	0.240216	0.115774	0.199387
CASP12	0.0415535	0.0300062	0.0335179	0.0501439	0.025456	0.0404482	0.0371152	0.0376894	0.0505934	0.0674353	0.0401078	0.0287404	0.0402339	0.0209766	0.0187665	0.0310134	0.0209006	0.0292369	0.0374576	0.0477914	0.0172317	0.0157804	0.231083	0.0249352	0.090183	0.338568	0.115774	0.930134
CASP14	0.0415535	0.0300062	0.0335179	0.0501439	0.025456	0.0404482	0.0371152	0.0376894	0.0505934	0.0674353	0.0401078	0.0287404	0.0402339	0.0209766	0.0187665	0.0310134	0.0209006	0.0292369	0.0374576	0.0477914	0.0172317	0.0157804	0.0280427	0.0175374	0.090183	0.367073	0.115774	0.199387
CASR	0.0415535	0.0300062	0.0335179	0.0501439	0.025456	0.0404482	0.0371152	0.0376894	0.0505934	0.0674353	0.0401078	0.0287404	0.0402339	0.0209766	0.0187665	0.0310134	0.0209006	0.0292369	0.0374576	0.0477914	0.0288031	0.0192255	0.0280427	0.0175374	0.090183	0.367073	0.115774	0.199387
CASZ1	0.0415535	0.0300062	0.0335179	0.0501439	0.025456	0.0404482	0.0371152	0.0376894	0.0505934	0.0674353	0.0401078	0.0287404	0.0402339	0.0209766	0.0187665	0.0310134	0.0209006	0.0292369	0.0374576	0.0477914	0.0172317	0.0157804	0.0280427	0.0175374	0.090183	0.126778	0.0236832	0.199387
CATSPER1	0.0415535	0.0300062	0.0335179	0.0501439	0.025456	0.0404482	0.0371152	0.0376894	0.0505934	0.0674353	0.0401078	0.0287404	0.0402339	0.0209766	0.0187665	0.0310134	0.0209006	0.0292369	0.0374576	0.0477914	0.0172317	0.0157804	0.0280427	0.0175374	0.0354351	0.367073	0.115774	0.199387
CATSPER4	0.0415535	0.0300062	0.0335179	0.0501439	0.025456	0.0404482	0.0371152	0.0376894	0.0505934	0.0674353	0.0401078	0.0287404	0.0402339	0.0209766	0.0187665	0.0310134	0.0209006	0.0292369	0.0374576	0.0477914	0.0172317	0.0157804	0.0280427	0.0175374	0.090183	0.367073	0.115774	0.199387
CATSPERB	0.0415535	0.0300062	0.0335179	0.0501439	0.025456	0.0404482	0.0371152	0.0376894	0.0505934	0.0674353	0.0401078	0.0287404	0.0402339	0.0209766	0.0187665	0.0310134	0.0209006	0.0292369	0.0374576	0.0477914	0.0172317	0.0157804	0.0280427	0.0175374	0.0126134	0.367073	0.0536257	0.199387
CATSPERD	0.0415535	0.0300062	0.0335179	0.0501439	0.025456	0.0404482	0.0371152	0.0376894	0.0505934	0.0674353	0.0401078	0.0287404	0.0402339	0.0209766	0.0187665	0.0310134	0.0209006	0.0292369	0.0374576	0.0477914	0.0172317	0.0157804	0.0280427	0.0175374	0.090183	0.367073	0.115774	0.199387
CATSPERG	0.0415535	0.0300062	0.0335179	0.0501439	0.025456	0.0404482	0.0371152	0.0376894	0.0505934	0.0674353	0.0401078	0.0287404	0.0402339	0.0209766	0.0187665	0.0310134	0.0209006	0.0292369	0.0374576	0.0477914	0.0172317	0.0157804	0.0280427	0.0175374	0.0731603	0.0503491	0.0259192	0.13843
CBFA2T3	0.0415535	0.0300062	0.0335179	0.0501439	0.025456	0.0404482	0.0371152	0.0376894	0.0505934	0.0674353	0.0401078	0.0287404	0.0402339	0.0250377	0.0187665	0.0310134	0.0209006	0.0292369	0.0374576	0.0536751	0.0435693	0.0236131	0.235685	0.186617	0.268824	0.601254	0.226173	0.508647
CBLC	0.0415535	0.0300062	0.0335179	0.0501439	0.025456	0.0404482	0.0371152	0.0376894	0.0505934	0.0674353	0.0401078	0.0287404	0.0402339	0.0209766	0.0187665	0.0310134	0.0209006	0.0292369	0.0374576	0.0477914	0.0172317	0.0157804	0.0280427	0.0175374	0.090183	0.367073	0.115774	0.199387
CBLN4	0.0415535	0.0300062	0.0335179	0.0501439	0.025456	0.0404482	0.0371152	0.0376894	0.0505934	0.0674353	0.0401078	0.0287404	0.0402339	1.42184	0.0187665	0.0319851	0.0209006	0.0292369	0.0374576	0.0477914	0.0172317	0.0157804	0.0280427	0.0321848	0.612557	3.60309	1.34226	1.26455
CBWD5	0.0415535	0.0300062	0.0335179	0.0501439	0.025456	0.0404482	0.0371152	0.0376894	0.0505934	0.0674353	0.0401078	0.0287404	0.0402339	0.0209766	0.115021	0.0310134	0.0209006	0.0292369	0.0374576	0.0477914	0.0172317	0.0157804	0.0280427	0.0334866	0.090183	0.367073	0.115774	0.199387
CBX2	0.0415535	0.0300062	0.0335179	0.0501439	0.025456	0.0404482	0.0371152	0.0376894	0.0505934	0.0674353	0.0401078	0.0287404	0.0402339	0.0209766	0.0187665	0.0310134	0.0209006	0.0292369	0.0374576	0.0477914	0.0172317	0.0157804	0.0280427	0.0175374	0.090183	0.367073	0.115774	0.199387
CBY3	0.0415535	0.0300062	0.0335179	0.0501439	0.025456	0.0404482	0.0371152	0.0376894	0.0505934	0.0674353	0.0401078	0.0287404	0.0402339	0.0209766	0.0187665	0.0310134	0.0209006	0.0292369	0.0374576	0.0477914	0.0172317	0.0157804	0.0280427	0.0175374	0.090183	0.367073	0.115774	0.199387
CCDC102A	0.0415535	0.0300062	0.0335179	0.0501439	0.025456	0.0404482	0.0371152	0.0376894	0.0505934	0.0674353	0.0401078	0.0287404	0.0402339	0.0209766	0.0187665	0.0310134	0.0209006	0.0292369	0.0374576	0.0477914	0.0172317	0.0157804	0.0280427	0.0175374	0.0960719	0.367073	0.115774	0.199387
CCDC105	0.0415535	0.0300062	0.0335179	0.0501439	0.025456	0.0404482	0.0371152	0.0376894	0.0505934	0.0674353	0.0401078	0.0287404	0.0402339	0.0209766	0.0187665	0.0310134	0.0209006	0.0292369	0.0374576	0.0477914	0.0172317	0.0157804	0.0280427	0.0175374	0.090183	0.367073	0.115774	0.199387
CCDC106	0.0415535	0.0300062	0.0335179	0.0501439	0.025456	0.0404482	0.0371152	0.0376894	0.0505934	0.0674353	0.0401078	0.0287404	0.0402339	0.0209766	0.0187665	0.0310134	0.0209006	0.0292369	0.0374576	0.0477914	0.0172317	0.0157804	0.0280427	0.0175374	0.090183	0.367073	0.101485	0.199387
CCDC108	0.0415535	0.0300062	0.0335179	0.0501439	0.025456	0.0404482	0.0371152	0.0376894	0.0505934	0.0674353	0.0401078	0.0287404	0.0402339	0.0209766	0.0187665	0.0310134	0.0209006	0.0292369	0.0374576	0.0477914	0.0172317	0.0157804	0.0280427	0.0175374	0.090183	0.085848	0.132644	0.199387
CCDC114	0.0415535	0.0300062	0.0335179	0.0501439	0.025456	0.0404482	0.0371152	0.0376894	0.0505934	0.0674353	0.0401078	0.0287404	0.0402339	0.0209766	0.0187665	0.0310134	0.0209006	0.0292369	0.0374576	0.0477914	0.0172317	0.0157804	0.0280427	0.0175374	0.090183	0.367073	0.0302213	0.199387
CCDC116	0.0415535	0.0300062	0.0335179	0.0501439	0.025456	0.0404482	0.0371152	0.0376894	0.0505934	0.0674353	0.0401078	0.0287404	0.0402339	0.0209766	0.0187665	0.0310134	0.0209006	0.0292369	0.0374576	0.0477914	0.0172317	0.0157804	0.0280427	0.0175374	0.090183	0.367073	0.115774	0.199387
CCDC129	0.0415535	0.0300062	0.0335179	0.0501439	0.025456	0.0404482	0.0371152	0.0376894	0.0505934	0.0674353	0.0401078	0.0287404	0.0402339	0.0209766	0.0187665	0.0310134	0.0209006	0.0324106	0.0374576	0.0477914	0.0172317	0.0157804	0.0280427	0.0175374	0.00898783	0.0371096	0.0382003	0.199387
CCDC140	0.0415535	0.0300062	0.0335179	0.0501439	0.025456	0.0404482	0.0371152	0.0376894	0.0505934	0.0674353	0.0401078	0.0287404	0.0402339	0.0209766	0.0187665	0.0310134	0.0209006	0.0292369	0.0374576	0.0477914	0.0172317	0.0157804	0.0280427	0.0175374	0.090183	0.367073	0.115774	0.199387
CCDC154	0.0415535	0.0300062	0.0335179	0.0501439	0.025456	0.0404482	0.0371152	0.0376894	0.0505934	0.0674353	0.0401078	0.0287404	0.0402339	0.0209766	0.0187665	0.0310134	0.0209006	0.0292369	0.0374576	0.0477914	0.0172317	0.0157804	0.0280427	0.0175374	0.0429766	0.367073	0.115774	0.199387
CCDC155	0.0415535	0.0300062	0.0335179	0.0501439	0.025456	0.0404482	0.0371152	0.0376894	0.0505934	0.0674353	0.0401078	0.0287404	0.0402339	0.0209766	0.0187665	0.0310134	0.0209006	0.0292369	0.0374576	0.0477914	0.0172317	0.0157804	0.0280427	0.0175374	0.090183	0.367073	0.115774	0.199387
CCDC157	0.0415535	0.0300062	0.0335179	0.0501439	0.025456	0.0404482	0.0371152	0.0376894	0.0505934	0.0674353	0.0401078	0.0287404	0.0402339	0.0209766	0.0187665	0.0310134	0.0209006	0.0292369	0.0374576	0.0477914	0.0172317	0.0157804	0.0280427	0.0175374	0.090183	0.367073	0.115774	0.199387
CCDC166	0.0415535	0.0300062	0.0335179	0.0501439	0.025456	0.0404482	0.0371152	0.0376894	0.0505934	0.0674353	0.0401078	0.0287404	0.0402339	0.0209766	0.0187665	0.0310134	0.0209006	0.0292369	0.0374576	0.0477914	0.0172317	0.0157804	0.0280427	0.0175374	0.090183	0.367073	0.115774	0.199387
CCDC168	0.0415535	0.0300062	0.0335179	0.0501439	0.025456	0.0404482	0.0371152	0.0376894	0.0505934	0.0674353	0.0401078	0.0287404	0.0402339	0.0471813	0.0187665	0.0310134	0.0209006	0.0292369	0.0374576	0.294358	0.0230501	0.0277241	0.0280427	0.0175374	0.0568336	0.192719	0.0668206	0.0230399
CCDC27	0.0415535	0.0300062	0.0335179	0.0501439	0.025456	0.0404482	0.0371152	0.0376894	0.0505934	0.0674353	0.0401078	0.0287404	0.0402339	0.0209766	0.0187665	0.0310134	0.0209006	0.0292369	0.0374576	0.0477914	0.0172317	0.0157804	0.0280427	0.0175374	0.090183	0.367073	0.115774	0.199387
CCDC33	0.0415535	0.0300062	0.0335179	0.0501439	0.025456	0.0404482	0.0371152	0.0376894	0.0505934	0.0674353	0.0401078	0.0287404	0.0402339	0.0209766	0.0187665	0.0310134	0.0209006	0.0292369	0.0374576	0.0477914	0.0172317	0.0157804	0.0280427	0.0175374	0.090183	0.367073	0.115774	0.199387
CCDC38	0.0415535	0.0300062	0.0335179	0.0501439	0.025456	0.0404482	0.0371152	0.0376894	0.0505934	0.0674353	0.0401078	0.0287404	0.0402339	0.0276101	0.0187665	0.0310134	0.0209006	0.0292369	0.0374576	0.0477914	0.0172317	0.0157804	0.0280427	0.0175374	0.090183	0.201234	0.0518315	0.199387
CCDC42	0.0415535	0.0300062	0.0335179	0.0501439	0.025456	0.0404482	0.0371152	0.0376894	0.0505934	0.0674353	0.0401078	0.0287404	0.0402339	0.0209766	0.0187665	0.0310134	0.0209006	0.0292369	0.0374576	0.0477914	0.0172317	0.0157804	0.0280427	0.0175374	0.090183	0.367073	0.115774	0.199387
CCDC42B	0.0415535	0.0300062	0.0335179	0.0501439	0.025456	0.0404482	0.0371152	0.0376894	0.0505934	0.0674353	0.0401078	0.0287404	0.0402339	0.0209766	0.0187665	0.0310134	0.0209006	0.0292369	0.0374576	0.0477914	0.0172317	0.0157804	0.0280427	0.0175374	0.090183	0.367073	0.115774	0.199387
CCDC48	0.0415535	0.0300062	0.0335179	0.0501439	0.025456	0.0404482	0.0371152	0.0376894	0.0505934	0.0674353	0.0401078	0.0287404	0.0402339	0.0209766	0.0187665	0.0310134	0.0209006	0.0292369	0.0374576	0.0477914	0.0172317	0.0157804	0.0534325	0.0175374	0.0516286	0.367073	0.115774	0.199387
CCDC54	0.0415535	0.0300062	0.0335179	0.0501439	0.025456	0.0404482	0.0371152	0.0376894	0.0505934	0.0674353	0.0401078	0.0287404	0.0402339	0.0209766	0.0187665	0.0310134	0.05246	0.0292369	0.0632164	0.0477914	0.0172317	0.0157804	0.0280427	0.0175374	0.155161	1.6029	0.123956	0.199387
CCDC60	0.0415535	0.0300062	0.0335179	0.0501439	0.025456	0.0404482	0.0371152	0.0376894	0.0505934	0.0674353	0.0401078	0.0287404	0.0402339	0.0209766	0.0187665	0.0310134	0.0209006	0.0292369	0.0374576	0.0477914	0.0172317	0.0157804	0.0280427	0.0175374	0.090183	0.367073	0.115774	0.199387
CCDC63	0.0415535	0.0300062	0.0335179	0.0501439	0.025456	0.0404482	0.0371152	0.0376894	0.0505934	0.0674353	0.0401078	0.0287404	0.0402339	0.0209766	0.0187665	0.0310134	0.0209006	0.0292369	0.0374576	0.0477914	0.0172317	0.0157804	0.0280427	0.0175374	0.090183	0.367073	0.115774	0.199387
CCDC64B	0.0415535	0.0300062	0.0335179	0.0501439	0.025456	0.0404482	0.0371152	0.0376894	0.0505934	0.0674353	0.0401078	0.0287404	0.0402339	0.0209766	0.0187665	0.0310134	0.0209006	0.0292369	0.0374576	0.0477914	0.0172317	0.0157804	0.0280427	0.0175374	0.090183	0.367073	0.115774	0.199387
CCDC67	0.0415535	0.0300062	0.0335179	0.0501439	0.025456	0.0404482	0.0371152	0.0376894	0.0505934	0.0674353	0.0401078	0.0287404	0.0402339	0.0209766	0.0187665	0.0310134	0.0209006	0.0292369	0.0374576	0.0477914	0.0172317	0.0157804	0.0280427	0.0175374	0.090183	0.367073	0.115774	0.199387
CCDC68	0.0415535	0.0300062	0.0335179	0.0501439	0.025456	0.0404482	0.0371152	0.0376894	0.0505934	0.0674353	0.0401078	0.0287404	0.0402339	0.0250969	0.0187665	0.0310134	0.0209006	0.0292369	0.0374576	0.0477914	0.0172317	0.0157804	0.345996	0.143717	0.291907	1.90069	0.274429	0.382378
CCDC70	0.0415535	0.0300062	0.0335179	0.0501439	0.025456	0.0404482	0.0371152	0.0376894	0.0505934	0.0674353	0.0401078	0.0287404	0.0402339	0.0209766	0.0187665	0.0310134	0.0209006	0.0292369	0.0374576	0.0477914	0.0172317	0.0157804	0.0280427	0.0175374	0.090183	0.367073	0.115774	0.199387
CCDC73	0.0415535	0.0300062	0.0335179	0.0501439	0.025456	0.0404482	0.0371152	0.0376894	0.0505934	0.0674353	0.0401078	0.0287404	0.0402339	0.0209766	0.0187665	0.0310134	0.0209006	0.0292369	0.0374576	0.0477914	0.0172317	0.0157804	0.0280427	0.0175374	0.090183	1.32267	0.115774	0.199387
CCDC77	0.0415535	0.0300062	0.0335179	0.0501439	0.025456	0.0404482	0.0371152	0.0376894	0.0505934	0.0674353	0.0401078	0.0287404	0.0402339	0.0209766	0.0187665	0.0310134	0.752057	0.0292369	0.0374576	0.0477914	0.0172317	0.0157804	0.0280427	0.0175374	0.090183	0.367073	0.115774	0.199387
CCDC78	0.0415535	0.0300062	0.0335179	0.0501439	0.025456	0.0404482	0.0371152	0.0376894	0.0505934	0.0674353	0.0401078	0.0287404	0.0402339	0.0209766	0.0187665	0.0310134	0.0209006	0.0292369	0.0374576	0.0477914	0.0172317	0.0157804	0.0280427	0.0175374	0.150987	0.367073	0.115774	0.199387
CCDC83	0.0415535	0.0300062	0.0335179	0.0501439	0.025456	0.0404482	0.0371152	0.0376894	0.0505934	0.0674353	0.0401078	0.0287404	0.0402339	0.0209766	0.0187665	0.0310134	0.0209006	0.0292369	0.0374576	0.0477914	0.0172317	0.0157804	0.0744816	0.0175374	0.090183	0.367073	0.115774	0.199387
CCDC88B	0.0415535	0.0300062	0.0335179	0.0501439	0.025456	0.0404482	0.0371152	0.0376894	0.0505934	0.0674353	0.0401078	0.0287404	0.0402339	0.0209766	0.0187665	0.0310134	0.0209006	0.0292369	0.0374576	0.0477914	0.0172317	0.0157804	0.0280427	0.0175374	0.090183	0.367073	0.115774	0.199387
CCDC9	0.0415535	0.0300062	0.0335179	0.0501439	0.025456	0.0404482	0.0371152	0.0376894	0.0505934	0.0674353	0.0401078	0.0287404	0.0402339	0.0209766	0.0187665	0.0310134	0.0209006	0.0292369	0.0374576	0.0477914	0.0172317	0.0157804	0.0280427	0.0175374	0.090183	0.367073	0.115774	0.199387
CCHCR1	0.0415535	0.0300062	0.0335179	0.0501439	0.025456	0.0404482	0.0371152	0.0376894	0.0505934	0.0674353	0.0401078	0.0287404	0.0402339	0.0209766	0.0187665	0.0310134	0.0209006	0.0292369	0.0374576	0.0477914	0.0172317	0.0157804	0.0280427	0.0175374	0.0306351	0.0121652	0.0172271	0.199387
CCHCR1	0.0415535	0.0300062	0.0335179	0.0501439	0.025456	0.0404482	0.0371152	0.0376894	0.0505934	0.0674353	0.0401078	0.0287404	0.0402339	0.0209766	0.0187665	0.0310134	0.0209006	0.0292369	0.0374576	0.0477914	0.0172317	0.0157804	0.0280427	0.0175374	0.0235654	0.0121652	0.0360202	0.199387
CCIN	0.0415535	0.0300062	0.0335179	0.0501439	0.025456	0.0404482	0.0371152	0.0376894	0.0505934	0.0674353	0.0401078	0.0287404	0.0402339	0.0209766	0.0187665	0.0310134	0.0209006	0.0292369	0.0374576	0.0477914	0.0172317	0.0157804	0.0280427	0.0175374	0.0735329	0.367073	0.0260778	0.199387
CCKAR	0.0415535	0.0300062	0.0335179	0.0501439	0.025456	0.0404482	0.0371152	0.0376894	0.0505934	0.0674353	0.0401078	0.0287404	0.0402339	0.0209766	0.0187665	0.0310134	0.0209006	0.0292369	0.0374576	0.0477914	0.0172317	0.0157804	0.0280427	0.0175374	0.090183	0.367073	0.115774	0.199387
CCL1	0.0415535	0.0300062	0.0335179	0.0501439	0.025456	0.0404482	0.0371152	0.0376894	0.0505934	0.0674353	0.0401078	0.0287404	0.0402339	0.150672	0.0187665	0.0310134	0.0209006	0.0292369	0.0374576	0.0477914	0.0938958	0.156952	0.0280427	0.0175374	0.119326	0.367073	0.127959	0.199387
CCL11	0.0415535	0.0300062	0.0335179	0.0501439	0.025456	0.0404482	0.0371152	0.0376894	0.0505934	0.0674353	0.0401078	0.0287404	0.0402339	0.0209766	0.0187665	0.0310134	0.0209006	0.0292369	0.0374576	0.0477914	0.0172317	0.0157804	0.0280427	0.0175374	0.090183	0.367073	0.115774	0.199387
CCL14	0.0415535	0.0300062	0.0335179	0.0501439	0.025456	0.0404482	0.0371152	0.0376894	0.0505934	0.0674353	0.0401078	0.0287404	0.0402339	0.0209766	0.0187665	0.0310134	0.0209006	0.0292369	0.0374576	0.0477914	0.0172317	0.0157804	0.088024	0.126457	0.090183	0.367073	0.115774	0.199387
CCL14-CCL15	0.0415535	0.0300062	0.0335179	0.0501439	0.025456	0.0404482	0.0371152	0.0376894	0.0505934	0.0674353	0.0401078	0.0287404	0.0402339	0.0209766	0.0187665	0.0310134	0.0209006	0.0292369	0.0374576	0.0477914	0.0172317	0.0157804	0.0280427	0.0175374	0.090183	0.367073	0.115774	0.199387
CCL15	0.0415535	0.0300062	0.0335179	0.0501439	0.025456	0.0404482	0.0371152	0.0376894	0.0505934	0.0674353	0.0401078	0.0287404	0.0402339	0.0209766	0.0187665	0.0310134	0.0209006	0.0292369	0.0374576	0.0477914	0.0172317	0.0157804	0.0280427	0.0175374	0.090183	0.367073	0.115774	0.199387
CCL16	0.0415535	0.0300062	0.0335179	0.0501439	0.025456	0.0404482	0.0371152	0.0376894	0.0505934	0.0674353	0.0401078	0.0287404	0.0402339	0.0209766	0.0187665	0.0310134	0.0209006	0.0292369	0.0374576	0.0477914	0.0172317	0.0157804	0.0280427	0.0175374	0.090183	0.367073	0.115774	0.199387
CCL17	0.0415535	0.0300062	0.0335179	0.0501439	0.025456	0.0404482	0.0371152	0.0376894	0.0505934	0.0674353	0.0401078	0.0287404	0.0402339	0.0209766	0.129527	0.0467704	0.0209006	0.0292369	0.0374576	0.0477914	0.0172317	0.0216112	0.0280427	0.0175374	0.090183	0.367073	0.115774	0.199387
CCL18	0.0415535	0.0300062	0.0335179	0.0501439	0.025456	0.0404482	0.0371152	0.0376894	0.0505934	0.0674353	0.0401078	0.0287404	0.0402339	0.0209766	0.0187665	0.0310134	0.0209006	0.0292369	0.0374576	0.0477914	0.0172317	0.0157804	0.0280427	0.0175374	0.090183	0.367073	0.115774	0.199387
CCL19	0.0415535	0.0300062	0.0335179	0.0501439	0.025456	0.0404482	0.0371152	0.0376894	0.0505934	0.0674353	0.0401078	0.0287404	0.0402339	0.0209766	0.0187665	0.0310134	0.0209006	0.0292369	0.0374576	0.0477914	0.0172317	0.0157804	0.0280427	0.0175374	0.090183	0.367073	0.0916781	0.199387
CCL21	0.0415535	0.0300062	0.0335179	0.0501439	0.025456	0.0404482	0.0371152	0.0376894	0.0505934	0.0674353	0.0401078	0.0287404	0.0402339	0.0209766	0.0187665	0.0310134	0.0209006	0.0292369	0.0374576	0.0477914	0.0172317	0.0157804	0.0280427	0.0175374	0.090183	0.367073	0.115774	0.199387
CCL23	0.0415535	0.0300062	0.0335179	0.0501439	0.025456	0.0404482	0.0371152	0.0376894	0.0505934	0.0674353	0.0401078	0.0287404	0.0402339	0.0209766	0.126506	0.0310134	0.0209006	0.0292369	0.0374576	0.0477914	0.0172317	0.0157804	0.0280427	0.0175374	0.090183	0.367073	0.115774	0.199387
CCL24	0.0415535	0.0300062	0.0335179	0.0501439	0.025456	0.0404482	0.0371152	0.0376894	0.0505934	0.0674353	0.0401078	0.0287404	0.0402339	0.0209766	0.0187665	0.0310134	0.0209006	0.0292369	0.0374576	0.0477914	0.0172317	0.0157804	0.0280427	0.0175374	0.090183	0.367073	0.115774	0.199387
CCL25	0.0415535	0.0300062	0.0335179	0.0501439	0.025456	0.0404482	0.0371152	0.0376894	0.0505934	0.0674353	0.0401078	0.0287404	0.0402339	0.0209766	0.0187665	0.0310134	0.0209006	0.0292369	0.0374576	0.0477914	0.0172317	0.0157804	0.0280427	0.0175374	0.090183	0.367073	0.115774	0.199387
CCL26	0.0415535	0.0300062	0.0335179	0.0501439	0.025456	0.0404482	0.0371152	0.0376894	0.0505934	0.0674353	0.0401078	0.0287404	0.0402339	0.0209766	0.0187665	0.0310134	0.0209006	0.0292369	0.0374576	0.0477914	0.0295263	0.0157804	0.0280427	0.0175374	0.090183	0.367073	0.115774	0.199387
CCNI2	0.0415535	0.0300062	0.0335179	0.0501439	0.025456	0.0404482	0.0371152	0.0376894	0.0505934	0.0674353	0.0401078	0.0287404	0.0402339	0.0209766	0.0187665	0.0310134	0.0209006	0.0292369	0.0374576	0.0477914	0.0172317	0.0157804	0.0280427	0.0175374	0.090183	0.367073	0.115774	0.199387
CCNO	0.0415535	0.0300062	0.0335179	0.0501439	0.025456	0.0404482	0.0371152	0.0376894	0.0505934	0.0674353	0.0401078	0.0287404	0.0402339	0.0209766	0.0187665	0.0310134	0.0209006	0.0292369	0.0374576	0.0477914	0.0172317	0.0157804	0.0280427	0.0175374	0.0345147	0.285212	0.367515	0.391984
CCR10	0.0415535	0.0300062	0.0335179	0.0501439	0.025456	0.0404482	0.0371152	0.0376894	0.0505934	0.0674353	0.0401078	0.0287404	0.0402339	0.0209766	0.0187665	0.0310134	0.0209006	0.0292369	0.0374576	0.0477914	0.0172317	0.0157804	0.0280427	0.0175374	0.0406129	0.367073	0.115774	0.199387
CCR2	0.0415535	0.0300062	0.0335179	0.0501439	0.025456	0.0404482	0.0371152	0.0376894	0.0505934	0.0674353	0.0401078	0.0287404	0.0402339	0.0209766	0.0187665	0.0310134	0.0302593	0.0292369	0.0374576	0.22721	0.052334	0.120889	0.0280427	0.0175374	0.090183	0.0828189	0.0184382	0.196884
CCR3	0.0415535	0.0300062	0.0335179	0.0501439	0.025456	0.0404482	0.0371152	0.0376894	0.0505934	0.0674353	0.0401078	0.0287404	0.0402339	0.0209766	0.0187665	0.0310134	0.0209006	0.0292369	0.0374576	0.0477914	0.0172317	0.0157804	0.0280427	0.0175374	0.028115	0.367073	0.115774	0.199387
CCR7	0.0415535	0.0300062	0.0335179	0.0501439	0.025456	0.0404482	0.0371152	0.0376894	0.0505934	0.0674353	0.0401078	0.0287404	0.0402339	0.0209766	0.0187665	0.0310134	0.0209006	0.0292369	0.0374576	0.0477914	0.036954	0.0157804	0.0280427	0.0175374	0.090183	0.367073	0.115774	0.199387
CCR8	0.0415535	0.0300062	0.0335179	0.0501439	0.025456	0.0404482	0.0371152	0.0376894	0.0505934	0.0674353	0.0401078	0.0287404	0.0402339	0.0209766	0.0187665	0.0310134	0.0209006	0.0292369	0.0374576	0.0477914	0.0172317	0.0157804	0.0280427	0.0175374	0.090183	0.367073	0.0704014	0.199387
CCT8L2	0.0415535	0.0300062	0.0335179	0.0501439	0.025456	0.0404482	0.0371152	0.0376894	0.0505934	0.0674353	0.0401078	0.0287404	0.0402339	0.0209766	0.0187665	0.0310134	0.0209006	0.0292369	0.0374576	0.0477914	0.0172317	0.0157804	0.0280427	0.0175374	0.090183	0.367073	0.115774	0.199387
CD163L1	0.0415535	0.0300062	0.0335179	0.0501439	0.025456	0.0404482	0.0371152	0.0376894	0.0505934	0.0674353	0.0401078	0.0287404	0.0402339	0.0766898	0.0187665	0.0310134	0.0209006	0.0292369	0.0374576	0.187945	0.106103	0.0455068	0.0280427	0.0175374	0.0981678	0.367073	0.0730211	0.22289
CD164L2	0.0415535	0.0300062	0.0335179	0.0501439	0.025456	0.0404482	0.0371152	0.0376894	0.0505934	0.0674353	0.0401078	0.0287404	0.0402339	0.0209766	0.0187665	0.0310134	0.0209006	0.0292369	0.0374576	0.0477914	0.0172317	0.0157804	0.0280427	0.0175374	0.090183	0.131369	0.115774	0.199387
CD177	0.0415535	0.0300062	0.0335179	0.0501439	0.025456	0.0404482	0.0371152	0.0376894	0.0505934	0.0674353	0.0401078	0.0287404	0.0402339	0.0223173	0.0187665	0.0310134	0.0209006	0.0292369	0.0374576	0.0477914	0.0172317	0.0157804	0.0280427	0.0175374	0.0395724	0.326874	0.115774	0.199387
CD19	0.0415535	0.0300062	0.0335179	0.0501439	0.025456	0.0404482	0.0371152	0.0376894	0.0505934	0.0674353	0.0401078	0.0287404	0.0402339	0.0209766	0.0187665	0.0310134	0.0209006	0.0292369	0.0374576	0.0477914	0.0172317	0.0206071	0.0303315	0.0211694	0.090183	0.367073	0.115774	0.199387
CD1A	0.0415535	0.0300062	0.0335179	0.0501439	0.025456	0.0404482	0.0371152	0.0376894	0.0505934	0.0674353	0.0401078	0.0287404	0.0402339	0.0209766	0.0187665	0.0310134	0.0209006	0.0292369	0.0374576	0.054596	0.0172317	0.0157804	0.0280427	0.0175374	0.090183	0.367073	0.115774	0.199387
CD1B	0.0415535	0.0300062	0.0335179	0.0501439	0.025456	0.0404482	0.0371152	0.0376894	0.0505934	0.0674353	0.0401078	0.0287404	0.0402339	0.0209766	0.0187665	0.0310134	0.0209006	0.0292369	0.0374576	0.0477914	0.0172317	0.0157804	0.0280427	0.0175374	0.090183	0.367073	0.115774	0.199387
CD1C	0.0415535	0.0300062	0.0335179	0.0501439	0.025456	0.0404482	0.0371152	0.0376894	0.0505934	0.0674353	0.0401078	0.0287404	0.0402339	0.0209766	0.0187665	0.0310134	0.0209006	0.0292369	0.0374576	0.0863472	0.0172317	0.0157804	0.0280427	0.0175374	0.090183	0.367073	0.115774	0.199387
CD1D	0.0415535	0.0300062	0.0335179	0.0501439	0.025456	0.0404482	0.0371152	0.0376894	0.0505934	0.0674353	0.0401078	0.0287404	0.0402339	0.0209766	0.0187665	0.0310134	0.0209006	0.0300023	0.0374576	0.0477914	0.0204216	0.0328787	0.0280427	0.0175374	0.090183	0.367073	0.115774	0.199387
CD1E	0.0415535	0.0300062	0.0335179	0.0501439	0.025456	0.0404482	0.0371152	0.0376894	0.0505934	0.0674353	0.0401078	0.0287404	0.0402339	0.0209766	0.0187665	0.0310134	0.0209006	0.0292369	0.0374576	0.0477914	0.0172317	0.0157804	0.0280427	0.0175374	0.090183	0.367073	0.115774	0.199387
CD200R1L	0.0415535	0.0300062	0.0335179	0.0501439	0.025456	0.0404482	0.0371152	0.0376894	0.0505934	0.0674353	0.0401078	0.0287404	0.0402339	0.0209766	0.0187665	0.0310134	0.0209006	0.0292369	0.0374576	0.0477914	0.0172317	0.0157804	0.0280427	0.0175374	0.0387207	0.367073	0.115774	0.199387
CD209	0.0415535	0.0300062	0.0335179	0.0501439	0.025456	0.0404482	0.0371152	0.0376894	0.0505934	0.0674353	0.0401078	0.0287404	0.0402339	0.0209766	0.0187665	0.0310134	0.0209006	0.0292369	0.0374576	0.282805	0.140591	0.328355	0.0280427	0.0175374	0.0117973	0.0974262	0.115774	0.199387
CD27	0.0415535	0.0300062	0.0335179	0.0501439	0.025456	0.0404482	0.0371152	0.0376894	0.0505934	0.0674353	0.0401078	0.0287404	0.0402339	0.0209766	0.0187665	0.0310134	0.0209006	0.0292369	0.0374576	0.0477914	0.0172317	0.0157804	0.0280427	0.0667767	0.090183	0.31326	0.115774	0.199387
CD28	0.0415535	0.0300062	0.0335179	0.0501439	0.025456	0.0404482	0.0371152	0.0376894	0.0505934	0.0674353	0.0401078	0.0287404	0.0402339	0.0209766	0.0187665	0.0310134	0.0209006	0.0292369	0.0374576	0.52302	0.0385947	0.29597	0.0280427	0.0175374	0.00993645	0.367073	0.115774	0.199387
CD300C	0.0415535	0.0300062	0.0335179	0.0501439	0.025456	0.0404482	0.0371152	0.0376894	0.0505934	0.0674353	0.0401078	0.0287404	0.0402339	0.0209766	0.0821369	0.0310134	0.0209006	0.0292369	0.0374576	0.157721	0.215215	0.329502	0.0280427	0.0175374	0.090183	0.367073	0.0688176	0.199387
CD300E	0.0415535	0.0300062	0.0335179	0.0501439	0.025456	0.0404482	0.0371152	0.0376894	0.0505934	0.0674353	0.0401078	0.0287404	0.0402339	0.0209766	0.0187665	0.0310134	0.0209006	0.0292369	0.0374576	0.340986	0.0880415	0.166231	0.0280427	0.0175374	0.0387563	0.160037	0.115774	0.199387
CD300LD	0.0415535	0.0300062	0.0335179	0.0501439	0.025456	0.0404482	0.0371152	0.0376894	0.0505934	0.0674353	0.0401078	0.0287404	0.0402339	0.0209766	0.0187665	0.0310134	0.0209006	0.0292369	0.0374576	0.0477914	0.0172317	0.0157804	0.0280427	0.0175374	0.090183	0.367073	0.115774	0.199387
CD300LF	0.0415535	0.0300062	0.0335179	0.0501439	0.025456	0.0404482	0.0371152	0.0376894	0.0505934	0.0674353	0.0401078	0.0287404	0.0402339	0.0209766	0.0187665	0.0310134	0.0209006	0.0292369	0.0443936	0.46542	0.511216	0.348142	0.0280427	0.0175374	0.0547343	0.367073	0.116493	0.199387
CD36	0.0415535	0.0300062	0.0335179	0.0501439	0.025456	0.0404482	0.0371152	0.0376894	0.0505934	0.0674353	0.0401078	0.0287404	0.0402339	0.0910269	0.0187665	0.0310134	0.0209006	0.0292369	0.0374576	0.994521	0.0568489	0.284347	0.347533	0.0175374	0.104541	0.227206	0.115615	0.199387
CD3E	0.0415535	0.0300062	0.0335179	0.0501439	0.025456	0.0404482	0.0371152	0.0376894	0.0505934	0.0674353	0.0401078	0.0287404	0.0402339	0.0209766	0.0187665	0.0310134	0.0209006	0.0292369	0.0374576	0.0477914	0.0172317	0.0157804	0.0609129	0.0175374	0.090183	0.133933	0.115774	0.199387
CD3G	0.0415535	0.0300062	0.0335179	0.0501439	0.025456	0.0404482	0.0371152	0.0376894	0.0505934	0.0674353	0.0401078	0.0287404	0.0402339	0.0209766	0.0187665	0.0310134	0.0209006	0.0292369	0.0374576	0.0477914	0.0172317	0.0157804	0.0280427	0.0175374	0.0764143	0.367073	0.0406956	0.433945
CD5	0.0415535	0.0300062	0.0335179	0.0501439	0.025456	0.0404482	0.0371152	0.0376894	0.0505934	0.0674353	0.0401078	0.0287404	0.0402339	0.0325614	0.0187665	0.0310134	0.0209006	0.0292369	0.0374576	0.0477914	0.0172317	0.0157804	0.0280427	0.0175374	0.0145157	0.367073	0.115774	0.199387
CD5L	0.0415535	0.0300062	0.0335179	0.0501439	0.025456	0.0404482	0.0371152	0.0376894	0.0505934	0.0674353	0.0401078	0.0287404	0.0402339	0.0209766	0.0187665	0.0310134	0.0209006	0.0292369	0.0374576	0.0477914	0.0172317	0.0157804	0.0280427	0.0175374	0.090183	0.367073	0.115774	0.199387
CD6	0.0415535	0.0300062	0.0335179	0.0501439	0.025456	0.0404482	0.0371152	0.0376894	0.0505934	0.0674353	0.0401078	0.0287404	0.0402339	0.0209766	0.0187665	0.0310134	0.0209006	0.0292369	0.0374576	0.0477914	0.0172317	0.0157804	0.0280427	0.0175374	0.0299884	0.367073	0.0159217	0.199387
CD7	0.0415535	0.0300062	0.0335179	0.0501439	0.025456	0.0404482	0.0371152	0.0376894	0.0505934	0.0674353	0.0401078	0.0287404	0.0402339	0.0209766	0.0187665	0.0310134	0.0209006	0.0292369	0.0374576	0.0477914	0.0172317	0.0157804	0.0280427	0.0175374	0.090183	0.367073	0.115774	0.199387
CD70	0.0415535	0.0300062	0.0335179	0.0501439	0.025456	0.0404482	0.0371152	0.0376894	0.0505934	0.0674353	0.0401078	0.0287404	0.0402339	0.0694012	0.0187665	0.0310134	0.0209006	0.0292369	0.0374576	0.0477914	0.0172317	0.0157804	0.0280427	0.0175374	0.090183	0.367073	0.115774	0.199387
CD79A	0.0415535	0.0300062	0.0335179	0.0501439	0.025456	0.0404482	0.0371152	0.0376894	0.0505934	0.0674353	0.0401078	0.0287404	0.0402339	0.0209766	0.0187665	0.0310134	0.0209006	0.0292369	0.0374576	0.0477914	0.0172317	0.0157804	0.0280427	0.0175374	0.090183	0.367073	0.115774	0.199387
CD8A	0.0415535	0.0300062	0.0335179	0.0501439	0.025456	0.0404482	0.0371152	0.0376894	0.0505934	0.0674353	0.0401078	0.0287404	0.0402339	0.126009	0.0187665	0.0310134	0.0209006	0.0292369	0.0374576	0.0477914	0.0172317	0.0236423	0.0280427	0.0175374	0.111855	0.408526	0.33703	0.211667
CD8B	0.0415535	0.0300062	0.0335179	0.0501439	0.025456	0.0404482	0.0371152	0.0376894	0.0505934	0.0674353	0.0401078	0.0287404	0.0402339	0.0209766	0.0187665	0.0310134	0.0209006	0.0292369	0.0374576	0.0477914	0.0172317	0.0157804	0.0280427	0.0175374	0.090183	0.367073	0.115774	0.199387
CDC20	0.0415535	0.0300062	0.0335179	0.0501439	0.025456	0.0404482	0.0371152	0.0376894	0.0505934	0.0674353	0.0401078	0.0287404	0.0402339	0.0209766	0.0187665	0.0310134	0.0272875	0.0292369	0.0374576	0.0477914	0.0172317	0.0157804	0.0280427	0.0175374	0.090183	0.367073	0.115774	0.199387
CDC20B	0.0415535	0.0300062	0.0335179	0.0501439	0.025456	0.0404482	0.0371152	0.0376894	0.0505934	0.0674353	0.0401078	0.0287404	0.0402339	0.0209766	0.0187665	0.0310134	0.0209006	0.0292369	0.0374576	0.0477914	0.0172317	0.0157804	0.0280427	0.0175374	0.090183	0.199914	0.120091	0.199387
CDC42BPG	0.0415535	0.0300062	0.0335179	0.0501439	0.025456	0.0404482	0.0371152	0.0376894	0.0505934	0.0674353	0.0401078	0.0287404	0.0402339	0.0209766	0.0187665	0.0310134	0.0209006	0.0292369	0.0374576	0.0477914	0.0172317	0.0157804	0.0280427	0.0175374	0.090183	0.367073	0.115774	0.199387
CDC42EP5	0.0415535	0.0300062	0.0335179	0.0501439	0.025456	0.0404482	0.0371152	0.0376894	0.0505934	0.0674353	0.0401078	0.0287404	0.0402339	0.0209766	0.0187665	0.0310134	0.0209006	0.0292369	0.0374576	0.0477914	0.0172317	0.0157804	0.0280427	0.0175374	0.090183	0.367073	0.115774	0.199387
CDCA2	0.0415535	0.0300062	0.0335179	0.0501439	0.025456	0.0404482	0.0371152	0.0376894	0.0505934	0.0674353	0.0401078	0.0287404	0.0402339	0.0209766	0.0187665	0.0310134	0.0209006	0.237538	0.0374576	0.0878201	0.0172317	0.0157804	0.0280427	0.0175374	0.090183	0.367073	0.0259485	0.199387
CDCP2	0.0415535	0.0300062	0.0335179	0.0501439	0.025456	0.0404482	0.0371152	0.0376894	0.0505934	0.0674353	0.0401078	0.0287404	0.0402339	0.0209766	0.0187665	0.0310134	0.0209006	0.0292369	0.0374576	0.0477914	0.0172317	0.0157804	0.0280427	0.0175374	0.016993	0.367073	0.115774	0.199387
CDH12	0.0415535	0.0300062	0.0335179	0.0501439	0.025456	0.0404482	0.0371152	0.0376894	0.0505934	0.0674353	0.0401078	0.0287404	0.0402339	0.805222	0.0187665	0.0310134	0.0209006	0.0489713	0.0374576	0.0477914	0.0172317	0.0157804	0.0280427	0.0342514	2.04741	16.3864	5.02863	9.79596
CDH15	0.0415535	0.0300062	0.0335179	0.0501439	0.025456	0.0404482	0.0371152	0.0376894	0.0505934	0.0674353	0.0401078	0.0287404	0.0402339	0.0209766	0.0187665	0.0310134	0.0209006	0.0292369	0.0374576	0.0477914	0.0172317	0.0157804	0.0280427	0.0175374	0.090183	0.367073	0.115774	0.199387
CDH16	0.0415535	0.0300062	0.0335179	0.0501439	0.025456	0.0404482	0.0371152	0.0376894	0.0505934	0.0674353	0.0401078	0.0287404	0.0402339	0.0209766	0.0187665	0.0310134	0.0209006	0.0292369	0.0374576	0.0477914	0.0172317	0.0157804	0.0280427	0.0175374	0.090183	0.367073	0.115774	0.199387
CDH17	0.0415535	0.0300062	0.0335179	0.0501439	0.025456	0.0404482	0.0371152	0.0376894	0.0505934	0.0674353	0.0401078	0.0287404	0.0402339	0.0209766	0.0187665	0.0310134	0.0209006	0.0292369	0.0374576	0.0477914	0.0172317	0.0157804	0.0280427	0.0175374	0.049127	0.101429	0.0130537	0.199387
CDH5	0.0415535	0.0300062	0.0335179	0.0501439	0.025456	0.0404482	0.0371152	0.0376894	0.0505934	0.0674353	0.0401078	0.0287404	0.0402339	0.0244602	0.0187665	0.0310134	0.0209006	0.0292369	0.0374576	0.0477914	0.0172317	0.0157804	2.70578	2.16904	0.109457	0.180782	0.453658	0.248525
CDH9	0.0415535	0.0300062	0.0335179	0.0501439	0.025456	0.0404482	0.0371152	0.0376894	0.0505934	0.0674353	0.0401078	0.0287404	0.0402339	2.98137	0.0188421	0.0384337	0.0209006	0.0292369	0.0374576	0.0477914	0.0172317	0.0157804	0.0462856	0.113971	4.04518	27.7385	6.67267	17.9639
CDHR2	0.0415535	0.0300062	0.0335179	0.0501439	0.025456	0.0404482	0.0371152	0.0376894	0.0505934	0.0674353	0.0401078	0.0287404	0.0402339	0.0209766	0.0187665	0.0310134	0.0209006	0.0292369	0.0374576	0.0477914	0.0172317	0.0157804	0.0280427	0.0175374	0.090183	0.367073	0.115774	0.199387
CDHR4	0.0415535	0.0300062	0.0335179	0.0501439	0.025456	0.0404482	0.0371152	0.0376894	0.0505934	0.0674353	0.0401078	0.0287404	0.0402339	0.0209766	0.0187665	0.0310134	0.0209006	0.0292369	0.0374576	0.0477914	0.0172317	0.0157804	0.0280427	0.0175374	0.090183	0.367073	0.115774	0.199387
CDHR5	0.0415535	0.0300062	0.0335179	0.0501439	0.025456	0.0404482	0.0371152	0.0376894	0.0505934	0.0674353	0.0401078	0.0287404	0.0402339	0.0209766	0.0187665	0.0310134	0.0209006	0.0292369	0.0374576	0.0477914	0.0172317	0.0157804	0.0280427	0.0175374	0.090183	0.0654399	0.115774	0.199387
CDK15	0.0415535	0.0300062	0.0335179	0.0501439	0.025456	0.0404482	0.0371152	0.0376894	0.0505934	0.0674353	0.0401078	0.0287404	0.0402339	0.0209766	0.0187665	0.0310134	0.0209006	0.0292369	0.0374576	0.0477914	0.0172317	0.0157804	0.0280427	0.0175374	0.090183	0.264294	0.115774	0.199387
CDK3	0.0415535	0.0300062	0.0335179	0.0501439	0.025456	0.0404482	0.0371152	0.0376894	0.0505934	0.0674353	0.0401078	0.0287404	0.0402339	0.0209766	0.0187665	0.0310134	0.0209006	0.0292369	0.0374576	0.0477914	0.0172317	0.0157804	0.0280427	0.0175374	0.090183	0.367073	0.115774	0.199387
CDRT15	0.0415535	0.0300062	0.0335179	0.0501439	0.025456	0.0404482	0.0371152	0.0376894	0.0505934	0.0674353	0.0401078	0.0287404	0.0402339	0.0209766	0.0187665	0.0310134	0.0209006	0.0292369	0.0374576	0.0477914	0.0172317	0.0157804	0.0280427	0.0175374	0.090183	0.367073	0.115774	0.199387
CDRT15L2	0.0415535	0.0300062	0.0335179	0.0501439	0.025456	0.0404482	0.0371152	0.0376894	0.0505934	0.0674353	0.0401078	0.0287404	0.0402339	0.0209766	0.0187665	0.0310134	0.0209006	0.0292369	0.0374576	0.0477914	0.0172317	0.0157804	0.0280427	0.0175374	0.090183	0.367073	0.115774	0.199387
CDRT15P2	0.0415535	0.0300062	0.0335179	0.0501439	0.025456	0.0404482	0.0371152	0.0376894	0.0505934	0.0674353	0.0401078	0.0287404	0.0402339	0.0209766	0.0187665	0.0310134	0.0209006	0.0292369	0.0374576	0.0477914	0.0172317	0.0157804	0.0280427	0.0175374	0.090183	0.367073	0.115774	0.199387
CDRT7	0.0415535	0.0300062	0.0335179	0.0501439	0.025456	0.0404482	0.0371152	0.0376894	0.0505934	0.0674353	0.0401078	0.0287404	0.0402339	0.0209766	0.0187665	0.0310134	0.0209006	0.0292369	0.0374576	0.0477914	0.0172317	0.0157804	0.0280427	0.0175374	0.090183	0.367073	0.115774	0.199387
CDSN	0.0415535	0.0300062	0.0335179	0.0501439	0.025456	0.0404482	0.0371152	0.0376894	0.0505934	0.0674353	0.0401078	0.0287404	0.0402339	0.0209766	0.0187665	0.0310134	0.0209006	0.0292369	0.0374576	0.0477914	0.0172317	0.0157804	0.0280427	0.0175374	0.090183	0.367073	0.115774	0.199387
CDSN	0.0415535	0.0300062	0.0335179	0.0501439	0.025456	0.0404482	0.0371152	0.0376894	0.0505934	0.0674353	0.0401078	0.0287404	0.0402339	0.0209766	0.0187665	0.0310134	0.0209006	0.0292369	0.0374576	0.0477914	0.0172317	0.0157804	0.0280427	0.0175374	0.090183	0.367073	0.115774	0.199387
CDSN	0.0415535	0.0300062	0.0335179	0.0501439	0.025456	0.0404482	0.0371152	0.0376894	0.0505934	0.0674353	0.0401078	0.0287404	0.0402339	0.0209766	0.0187665	0.0310134	0.0209006	0.0292369	0.0374576	0.0477914	0.0172317	0.0157804	0.0280427	0.0175374	0.090183	0.367073	0.115774	0.199387
CDSN	0.0415535	0.0300062	0.0335179	0.0501439	0.025456	0.0404482	0.0371152	0.0376894	0.0505934	0.0674353	0.0401078	0.0287404	0.0402339	0.0209766	0.0187665	0.0310134	0.0209006	0.0292369	0.0374576	0.0477914	0.0172317	0.0157804	0.0280427	0.0175374	0.090183	0.367073	0.115774	0.199387
CDSN	0.0415535	0.0300062	0.0335179	0.0501439	0.025456	0.0404482	0.0371152	0.0376894	0.0505934	0.0674353	0.0401078	0.0287404	0.0402339	0.0209766	0.0187665	0.0310134	0.0209006	0.0292369	0.0374576	0.0477914	0.0172317	0.0157804	0.0280427	0.0175374	0.090183	0.367073	0.115774	0.199387
CDSN	0.0415535	0.0300062	0.0335179	0.0501439	0.025456	0.0404482	0.0371152	0.0376894	0.0505934	0.0674353	0.0401078	0.0287404	0.0402339	0.0209766	0.0187665	0.0310134	0.0209006	0.0292369	0.0374576	0.0477914	0.0172317	0.0157804	0.0280427	0.0175374	0.090183	0.367073	0.115774	0.199387
CDX1	0.0415535	0.0300062	0.0335179	0.0501439	0.025456	0.0404482	0.0371152	0.0376894	0.0505934	0.0674353	0.0401078	0.0287404	0.0402339	0.0209766	0.0187665	0.0310134	0.0209006	0.0292369	0.0374576	0.0477914	0.0172317	0.0157804	0.0280427	0.0175374	0.090183	0.367073	0.115774	0.199387
CDX2	0.0415535	0.0300062	0.0335179	0.0501439	0.025456	0.0404482	0.0371152	0.0376894	0.0505934	0.0674353	0.0401078	0.0287404	0.0402339	0.0209766	0.0187665	0.0310134	0.0209006	0.0292369	0.0374576	0.0477914	0.0172317	0.0157804	0.0280427	0.0175374	0.090183	0.367073	0.115774	0.199387
CDX4	0.0415535	0.0300062	0.0335179	0.0501439	0.025456	0.0404482	0.0371152	0.0376894	0.0505934	0.0674353	0.0401078	0.0287404	0.0402339	0.0209766	0.0187665	0.0310134	0.0209006	0.0292369	0.0374576	0.0477914	0.0172317	0.0157804	0.0280427	0.0175374	0.090183	0.367073	0.115774	0.199387
CDY1	0.0415535	0.0300062	0.0335179	0.0501439	0.025456	0.0404482	0.0371152	0.0376894	0.0505934	0.0674353	0.0401078	0.0287404	0.0402339	0.0209766	0.0187665	0.0310134	0.0209006	0.0292369	0.0374576	0.0477914	0.0172317	0.0157804	0.0280427	0.0175374	0.090183	0.367073	0.115774	0.199387
CDY1B	0.0415535	0.0300062	0.0335179	0.0501439	0.025456	0.0404482	0.0371152	0.0376894	0.0505934	0.0674353	0.0401078	0.0287404	0.0402339	0.0209766	0.0187665	0.0310134	0.0209006	0.0292369	0.0374576	0.0477914	0.0172317	0.0157804	0.0280427	0.0175374	0.090183	0.367073	0.115774	0.199387
CDY2A	0.0415535	0.0300062	0.0335179	0.0501439	0.025456	0.0404482	0.0371152	0.0376894	0.0505934	0.0674353	0.0401078	0.0287404	0.0402339	0.0209766	0.0187665	0.0310134	0.0209006	0.0292369	0.0374576	0.0477914	0.0172317	0.0157804	0.0280427	0.0175374	0.090183	0.367073	0.115774	0.199387
CDY2A	0.0415535	0.0300062	0.0335179	0.0501439	0.025456	0.0404482	0.0371152	0.0376894	0.0505934	0.0674353	0.0401078	0.0287404	0.0402339	0.0209766	0.0187665	0.0310134	0.0209006	0.0292369	0.0374576	0.0477914	0.0172317	0.0157804	0.0280427	0.0175374	0.090183	0.367073	0.115774	0.199387
CDY2B	0.0415535	0.0300062	0.0335179	0.0501439	0.025456	0.0404482	0.0371152	0.0376894	0.0505934	0.0674353	0.0401078	0.0287404	0.0402339	0.0209766	0.0187665	0.0310134	0.0209006	0.0292369	0.0374576	0.0477914	0.0172317	0.0157804	0.0280427	0.0175374	0.090183	0.367073	0.115774	0.199387
CDY2B	0.0415535	0.0300062	0.0335179	0.0501439	0.025456	0.0404482	0.0371152	0.0376894	0.0505934	0.0674353	0.0401078	0.0287404	0.0402339	0.0209766	0.0187665	0.0310134	0.0209006	0.0292369	0.0374576	0.0477914	0.0172317	0.0157804	0.0280427	0.0175374	0.090183	0.367073	0.115774	0.199387
CEACAM16	0.0415535	0.0300062	0.0335179	0.0501439	0.025456	0.0404482	0.0371152	0.0376894	0.0505934	0.0674353	0.0401078	0.0287404	0.0402339	0.0209766	0.0187665	0.0310134	0.0209006	0.0292369	0.0374576	0.0477914	0.0172317	0.0157804	0.0280427	0.0175374	0.090183	0.367073	0.115774	0.199387
CEACAM18	0.0415535	0.0300062	0.0335179	0.0501439	0.025456	0.0404482	0.0371152	0.0376894	0.0505934	0.0674353	0.0401078	0.0287404	0.0402339	0.0209766	0.0187665	0.0310134	0.0209006	0.0292369	0.0374576	0.0477914	0.0172317	0.0157804	0.0280427	0.0175374	0.090183	0.367073	0.115774	0.199387
CEACAM20	0.0415535	0.0300062	0.0335179	0.0501439	0.025456	0.0404482	0.0371152	0.0376894	0.0505934	0.0674353	0.0401078	0.0287404	0.0402339	0.0209766	0.0187665	0.0310134	0.0209006	0.0292369	0.0374576	0.0477914	0.0172317	0.0157804	0.0280427	0.0175374	0.090183	0.367073	0.115774	0.199387
CEACAM22P	0.0415535	0.0300062	0.0335179	0.0501439	0.025456	0.0404482	0.0371152	0.0376894	0.0505934	0.0674353	0.0401078	0.0287404	0.0402339	0.0209766	0.0187665	0.0310134	0.0209006	0.0292369	0.0374576	0.0477914	0.0172317	0.0157804	0.0280427	0.0175374	0.090183	0.367073	0.115774	0.199387
CEACAM3	0.0415535	0.0300062	0.0335179	0.0501439	0.025456	0.0404482	0.0371152	0.0376894	0.0505934	0.0674353	0.0401078	0.0287404	0.0402339	0.0209766	0.0187665	0.0310134	0.0209006	0.0292369	0.0374576	0.0477914	0.0172317	0.0157804	0.0280427	0.0175374	0.090183	0.367073	0.115774	0.199387
CEACAM4	0.0415535	0.0300062	0.0335179	0.0501439	0.025456	0.0404482	0.0371152	0.0376894	0.0505934	0.0674353	0.0401078	0.0287404	0.0402339	0.0209766	0.0187665	0.0310134	0.0209006	0.0292369	0.0374576	0.0477914	0.0209349	0.0359417	0.0280427	0.0175374	0.090183	0.367073	0.115774	0.199387
CEACAM5	0.0415535	0.0300062	0.0335179	0.0501439	0.025456	0.0404482	0.0371152	0.0376894	0.0505934	0.0674353	0.0401078	0.0287404	0.0402339	0.0209766	0.0187665	0.0310134	0.0209006	0.0292369	0.0374576	0.0477914	0.0172317	0.0157804	0.0280427	0.0175374	0.090183	0.367073	0.115774	0.199387
CEACAM6	0.0415535	0.0300062	0.0335179	0.0501439	0.025456	0.0404482	0.0371152	0.0376894	0.0505934	0.0674353	0.0401078	0.0287404	0.0402339	0.0209766	0.0187665	0.0310134	0.0209006	0.0292369	0.0374576	0.0477914	0.0172317	0.0157804	0.0280427	0.0175374	0.090183	0.367073	0.115774	0.199387
CEACAM7	0.0415535	0.0300062	0.0335179	0.0501439	0.025456	0.0404482	0.0371152	0.0376894	0.0505934	0.0674353	0.0401078	0.0287404	0.0402339	0.0209766	0.0187665	0.0310134	0.0209006	0.0292369	0.0374576	0.0477914	0.0172317	0.0157804	0.0280427	0.0175374	0.090183	0.367073	0.115774	0.199387
CEACAM8	0.0415535	0.0300062	0.0335179	0.0501439	0.025456	0.0404482	0.0371152	0.0376894	0.0505934	0.0674353	0.0401078	0.0287404	0.0402339	0.0209766	0.0187665	0.0310134	0.0209006	0.0292369	0.0374576	0.0477914	0.0172317	0.0157804	0.0280427	0.0175374	0.090183	0.168136	0.115774	0.199387
CEBPE	0.0415535	0.0300062	0.0335179	0.0501439	0.025456	0.0404482	0.0371152	0.0376894	0.0505934	0.0674353	0.0401078	0.0287404	0.0402339	0.0209766	0.0187665	0.0310134	0.0209006	0.0292369	0.0374576	0.0477914	0.0172317	0.0157804	0.0280427	0.0175374	0.090183	0.367073	0.115774	0.199387
CECR5-AS1	0.0415535	0.0300062	0.0335179	0.0501439	0.025456	0.0404482	0.0371152	0.0376894	0.0505934	0.0674353	0.0401078	0.0287404	0.0402339	0.0209766	0.0187665	0.0310134	0.0209006	0.0292369	0.0374576	0.0477914	0.0172317	0.0157804	0.0280427	0.0175374	0.805623	0.367073	1.16579	0.199387
CEL	0.0415535	0.0300062	0.0335179	0.0501439	0.025456	0.0404482	0.0371152	0.0376894	0.0505934	0.0674353	0.0401078	0.0287404	0.0402339	0.0209766	0.0187665	0.0310134	0.0209006	0.0292369	0.0374576	0.0477914	0.0172317	0.0157804	0.0280427	0.0175374	0.0294099	0.367073	0.115774	0.199387
CELA2A	0.0415535	0.0300062	0.0335179	0.0501439	0.025456	0.0404482	0.0371152	0.0376894	0.0505934	0.0674353	0.0401078	0.0287404	0.0402339	0.0209766	0.0187665	0.0310134	0.0209006	0.0292369	0.0374576	0.0477914	0.0172317	0.0157804	0.0280427	0.0175374	0.116788	0.367073	0.115774	0.199387
CELA2B	0.0415535	0.0300062	0.0335179	0.0501439	0.025456	0.0404482	0.0371152	0.0376894	0.0505934	0.0674353	0.0401078	0.0287404	0.0402339	0.0209766	0.0187665	0.0310134	0.0209006	0.0292369	0.0374576	0.0477914	0.0172317	0.0157804	0.0280427	0.0175374	0.090183	0.367073	0.115774	0.199387
CELA3A	0.0415535	0.0300062	0.0335179	0.0501439	0.025456	0.0404482	0.0371152	0.0376894	0.0505934	0.0674353	0.0401078	0.0287404	0.0402339	0.0209766	0.0187665	0.0310134	0.0209006	0.0292369	0.0374576	0.0477914	0.0172317	0.0157804	0.0280427	0.0175374	0.090183	0.367073	0.115774	0.199387
CELA3B	0.0415535	0.0300062	0.0335179	0.0501439	0.025456	0.0404482	0.0371152	0.0376894	0.0505934	0.0674353	0.0401078	0.0287404	0.0402339	0.0209766	0.0187665	0.0310134	0.0209006	0.0292369	0.0374576	0.0477914	0.0172317	0.0157804	0.0280427	0.0175374	0.090183	0.367073	0.115774	0.199387
CELP	0.0415535	0.0300062	0.0335179	0.0501439	0.025456	0.0404482	0.0371152	0.0376894	0.0505934	0.0674353	0.0401078	0.0287404	0.0402339	0.0209766	0.0187665	0.0310134	0.0209006	0.0292369	0.0374576	0.0477914	0.0172317	0.0157804	0.0280427	0.0175374	0.0805185	0.367073	0.115774	0.199387
CELSR1	0.0415535	0.0300062	0.0335179	0.0501439	0.025456	0.0404482	0.0371152	0.0376894	0.0505934	0.0674353	0.0401078	0.0287404	0.0402339	0.0209766	0.0187665	0.0310134	0.0209006	0.0292369	0.0374576	0.0477914	0.0172317	0.0157804	0.0280427	0.0175374	0.00385527	0.0159157	0.00818939	0.199387
CENPA	0.0415535	0.0300062	0.0335179	0.0501439	0.025456	0.0404482	0.0371152	0.0376894	0.0505934	0.0674353	0.0401078	0.0287404	0.0402339	0.0209766	0.0187665	0.0310134	0.0209006	0.0939552	0.0374576	0.180959	0.0730992	0.0235718	0.0280427	0.0175374	0.090183	0.367073	0.115774	0.419471
CENPK	0.0415535	0.0300062	0.0335179	0.0501439	0.025456	0.0404482	0.0371152	0.0376894	0.0505934	0.0674353	0.0401078	0.0287404	0.0402339	0.0209766	0.0187665	0.0310134	0.0209006	0.062615	0.0387465	0.0477914	0.0172317	0.0157804	0.0280427	0.0175374	0.090183	0.115095	0.0593007	0.199387
CENPVL1	0.0415535	0.0300062	0.0335179	0.0501439	0.025456	0.0404482	0.0371152	0.0376894	0.0505934	0.0674353	0.0401078	0.0287404	0.0402339	0.0886574	0.0245268	0.0310134	0.0209006	0.0292369	0.0374576	0.0477914	0.0172317	0.0157804	0.0280427	0.0175374	0.0577704	0.159145	0.0205115	0.199387
CEP55	0.0415535	0.0300062	0.0335179	0.0501439	0.025456	0.0404482	0.0371152	0.0376894	0.0505934	0.0674353	0.0401078	0.0287404	0.0402339	0.0209766	0.0233825	0.0310134	0.0209006	0.0292369	0.0427148	0.0892013	0.0497143	0.0351883	0.0280427	0.0175374	0.0184988	0.367073	0.0393428	0.199387
CER1	0.0415535	0.0300062	0.0335179	0.0501439	0.025456	0.0404482	0.0371152	0.0376894	0.0505934	0.0674353	0.0401078	0.0287404	0.0402339	0.0209766	0.0187665	0.0310134	0.0209006	0.0292369	0.0374576	0.0477914	0.0172317	0.0157804	0.0280427	0.0175374	0.090183	0.367073	0.115774	0.199387
CERKL	0.0415535	0.0300062	0.0335179	0.0501439	0.025456	0.0404482	0.0371152	0.0376894	0.0505934	0.0674353	0.0401078	0.0287404	0.0402339	0.0209766	0.020279	0.0310134	0.0209006	0.0292369	0.0374576	0.140848	0.0172317	0.0169415	0.101366	0.0595554	0.108446	1.81575	0.36215	0.377921
CES1P1	0.0415535	0.0300062	0.0335179	0.0501439	0.025456	0.0404482	0.0371152	0.0376894	0.0505934	0.0674353	0.0401078	0.0287404	0.0402339	0.0209766	0.0187665	0.0310134	0.0209006	0.0292369	0.0374576	0.0477914	0.0172317	0.0157804	0.0280427	0.0175374	0.090183	0.367073	0.115774	0.199387
CES1P2	0.0415535	0.0300062	0.0335179	0.0501439	0.025456	0.0404482	0.0371152	0.0376894	0.0505934	0.0674353	0.0401078	0.0287404	0.0402339	0.0209766	0.0187665	0.0310134	0.0209006	0.0292369	0.0374576	0.0477914	0.0172317	0.0157804	0.0280427	0.0175374	0.090183	0.367073	0.115774	0.199387
CETP	0.0415535	0.0300062	0.0335179	0.0501439	0.025456	0.0404482	0.0371152	0.0376894	0.0505934	0.0674353	0.0401078	0.0287404	0.0402339	0.0209766	0.0187665	0.0310134	0.0209006	0.0292369	0.0374576	0.0477914	0.0172317	0.0157804	0.755357	0.479023	0.090183	0.367073	0.115774	0.199387
CFB	0.0415535	0.0300062	0.0335179	0.0501439	0.025456	0.0404482	0.0371152	0.0376894	0.0505934	0.0674353	0.0401078	0.0287404	0.0402339	0.0209766	0.0187665	0.0310134	0.0209006	0.0292369	0.0374576	0.0477914	0.0172317	0.0203004	0.144461	0.0577671	0.00992491	0.367073	0.0299147	0.199387
CFB	0.0415535	0.0300062	0.0335179	0.0501439	0.025456	0.0404482	0.0371152	0.0376894	0.0505934	0.0674353	0.0401078	0.0287404	0.0402339	0.0209766	0.0187665	0.0310134	0.0209006	0.0292369	0.0374576	0.0477914	0.0172317	0.0157804	0.14501	0.0525827	0.0252281	0.0121552	0.0572276	0.100253
CFB	0.0415535	0.0300062	0.0335179	0.0501439	0.025456	0.0404482	0.0371152	0.0376894	0.0505934	0.0674353	0.0401078	0.0287404	0.0402339	0.0209766	0.0187665	0.0310134	0.0209006	0.0292369	0.0374576	0.0477914	0.0172317	0.0203004	0.043458	0.0626541	0.029643	0.0121552	0.0666166	0.100253
CFB	0.0415535	0.0300062	0.0335179	0.0501439	0.025456	0.0404482	0.0371152	0.0376894	0.0505934	0.0674353	0.0401078	0.0287404	0.0402339	0.0209766	0.0187665	0.0310134	0.0209006	0.0292369	0.0374576	0.0477914	0.0172317	0.0203004	0.143547	0.0585321	0.029643	0.0121552	0.0666166	0.100253
CFB	0.0415535	0.0300062	0.0335179	0.0501439	0.025456	0.0404482	0.0371152	0.0376894	0.0505934	0.0674353	0.0401078	0.0287404	0.0402339	0.0209766	0.0187665	0.0310134	0.0209006	0.0292369	0.0374576	0.0477914	0.0172317	0.0203004	0.145375	0.0608693	0.0252281	0.0121552	0.0666166	0.100253
CFB	0.0415535	0.0300062	0.0335179	0.0501439	0.025456	0.0404482	0.0371152	0.0376894	0.0505934	0.0674353	0.0401078	0.0287404	0.0402339	0.0209766	0.0187665	0.0310134	0.0209006	0.0292369	0.0374576	0.0477914	0.0172317	0.0203004	0.15086	0.0318154	0.0252281	0.0121552	0.0666166	0.100253
CFB	0.0415535	0.0300062	0.0335179	0.0501439	0.025456	0.0404482	0.0371152	0.0376894	0.0505934	0.0674353	0.0401078	0.0287404	0.0402339	0.0209766	0.0187665	0.0310134	0.0209006	0.0292369	0.0374576	0.0477914	0.0172317	0.0203004	0.145375	0.0552173	0.0340579	0.0121552	0.0666166	0.100253
CFC1	0.0415535	0.0300062	0.0335179	0.0501439	0.025456	0.0404482	0.0371152	0.0376894	0.0505934	0.0674353	0.0401078	0.0287404	0.0402339	0.0209766	0.0187665	0.0310134	0.0209006	0.0292369	0.0374576	0.0477914	0.0172317	0.0157804	0.0280427	0.0175374	0.090183	0.367073	0.115774	0.199387
CFC1	0.0415535	0.0300062	0.0335179	0.0501439	0.025456	0.0404482	0.0371152	0.0376894	0.0505934	0.0674353	0.0401078	0.0287404	0.0402339	0.0209766	0.0187665	0.0310134	0.0209006	0.0292369	0.0374576	0.0477914	0.0172317	0.0157804	0.0280427	0.0175374	0.090183	0.367073	0.115774	0.199387
CFC1B	0.0415535	0.0300062	0.0335179	0.0501439	0.025456	0.0404482	0.0371152	0.0376894	0.0505934	0.0674353	0.0401078	0.0287404	0.0402339	0.0209766	0.0187665	0.0310134	0.0209006	0.0292369	0.0374576	0.0477914	0.0172317	0.0157804	0.0280427	0.0175374	0.090183	0.367073	0.115774	0.199387
CFC1B	0.0415535	0.0300062	0.0335179	0.0501439	0.025456	0.0404482	0.0371152	0.0376894	0.0505934	0.0674353	0.0401078	0.0287404	0.0402339	0.0209766	0.0187665	0.0310134	0.0209006	0.0292369	0.0374576	0.0477914	0.0172317	0.0157804	0.0280427	0.0175374	0.090183	0.367073	0.115774	0.199387
CFHR2	0.0415535	0.0300062	0.0335179	0.0501439	0.025456	0.0404482	0.0371152	0.0376894	0.0505934	0.0674353	0.0401078	0.0287404	0.0402339	0.0209766	0.0187665	0.0310134	0.0209006	0.0292369	0.0374576	0.0477914	0.0172317	0.0157804	0.0280427	0.0175374	0.090183	0.367073	0.115774	0.199387
CFHR3	0.0415535	0.0300062	0.0335179	0.0501439	0.025456	0.0404482	0.0371152	0.0376894	0.0505934	0.0674353	0.0401078	0.0287404	0.0402339	0.0209766	0.0187665	0.0310134	0.0209006	0.0292369	0.0374576	0.0477914	0.0172317	0.0157804	0.0280427	0.0175374	0.090183	0.367073	0.115774	0.199387
CFHR4	0.0415535	0.0300062	0.0335179	0.0501439	0.025456	0.0404482	0.0371152	0.0376894	0.0505934	0.0674353	0.0401078	0.0287404	0.0402339	0.0209766	0.0187665	0.0310134	0.0209006	0.0292369	0.0374576	0.0477914	0.0172317	0.0157804	0.0280427	0.0175374	0.090183	0.1417	0.0229879	0.199387
CFHR5	0.0415535	0.0300062	0.0335179	0.0501439	0.025456	0.0404482	0.0371152	0.0376894	0.0505934	0.0674353	0.0401078	0.0287404	0.0402339	0.0209766	0.0187665	0.0310134	0.0209006	0.0292369	0.0374576	0.0477914	0.0172317	0.0157804	0.0280427	0.0175374	0.090183	0.367073	0.115774	0.199387
CFLAR-AS1	0.0415535	0.0300062	0.0335179	0.0501439	0.025456	0.0404482	0.0371152	0.0376894	0.0505934	0.0674353	0.0401078	0.0287404	0.0402339	0.0209766	0.0187665	0.0310134	0.0209006	0.0292369	0.0374576	0.0477914	0.0172317	0.0157804	0.0280427	0.0175374	0.090183	0.367073	0.115774	0.199387
CFP	0.0415535	0.0300062	0.0335179	0.0501439	0.025456	0.0404482	0.0371152	0.0376894	0.0505934	0.0674353	0.0401078	0.0287404	0.0402339	0.0209766	0.0187665	0.0310134	0.0209006	0.0292369	0.0374576	0.0477914	0.0172317	0.0157804	0.0571986	0.0175374	0.152371	0.251796	0.097315	0.346075
CFTR	0.0415535	0.0300062	0.0335179	0.0501439	0.025456	0.0404482	0.0371152	0.0376894	0.0505934	0.0674353	0.0401078	0.0287404	0.0402339	0.0209766	0.0639779	0.140655	0.0903311	0.0502989	0.096811	0.0477914	0.0172317	0.0157804	0.0280427	0.0175374	0.0363078	0.119923	0.0462883	0.0824332
CGA	0.0415535	0.0300062	0.0335179	0.0501439	0.025456	0.0404482	0.0371152	0.0376894	0.0505934	0.0674353	0.0401078	0.0287404	0.0402339	0.0209766	0.0187665	0.0310134	0.0209006	0.0292369	0.0374576	0.0477914	0.0172317	0.0157804	0.0280427	0.0175374	0.090183	0.367073	0.115774	0.199387
CGB	0.0415535	0.0300062	0.0335179	0.0501439	0.025456	0.0404482	0.0371152	0.0376894	0.0505934	0.0674353	0.0401078	0.0287404	0.0402339	0.0209766	0.0187665	0.0310134	0.0209006	0.0292369	0.0374576	0.0477914	0.0172317	0.0157804	0.0280427	0.0175374	0.090183	0.367073	0.115774	0.199387
CGB1	0.0415535	0.0300062	0.0335179	0.0501439	0.025456	0.0404482	0.0371152	0.0376894	0.0505934	0.0674353	0.0401078	0.0287404	0.0402339	0.0209766	0.0187665	0.0310134	0.0209006	0.0292369	0.0374576	0.0477914	0.0172317	0.0157804	0.0280427	0.0175374	0.090183	0.367073	0.115774	0.199387
CGB2	0.0415535	0.0300062	0.0335179	0.0501439	0.025456	0.0404482	0.0371152	0.0376894	0.0505934	0.0674353	0.0401078	0.0287404	0.0402339	0.0209766	0.0187665	0.0310134	0.0209006	0.0292369	0.0374576	0.0477914	0.0172317	0.0157804	0.0280427	0.0175374	0.090183	0.367073	0.115774	0.199387
CGB5	0.0415535	0.0300062	0.0335179	0.0501439	0.025456	0.0404482	0.0371152	0.0376894	0.0505934	0.0674353	0.0401078	0.0287404	0.0402339	0.0209766	0.0187665	0.0310134	0.0209006	0.0292369	0.0374576	0.0477914	0.0172317	0.0157804	0.0280427	0.0175374	0.090183	0.367073	0.115774	0.199387
CGB7	0.0415535	0.0300062	0.0335179	0.0501439	0.025456	0.0404482	0.0371152	0.0376894	0.0505934	0.0674353	0.0401078	0.0287404	0.0402339	0.0209766	0.0187665	0.0310134	0.0209006	0.0292369	0.0374576	0.0477914	0.0172317	0.0157804	0.0280427	0.0175374	0.090183	0.367073	0.115774	0.199387
CGB8	0.0415535	0.0300062	0.0335179	0.0501439	0.025456	0.0404482	0.0371152	0.0376894	0.0505934	0.0674353	0.0401078	0.0287404	0.0402339	0.0209766	0.0187665	0.0310134	0.0209006	0.0292369	0.0374576	0.0477914	0.0172317	0.0157804	0.0280427	0.0175374	0.090183	0.367073	0.115774	0.199387
CHAT	0.0415535	0.0300062	0.0335179	0.0501439	0.025456	0.0404482	0.0371152	0.0376894	0.0505934	0.0674353	0.0401078	0.0287404	0.0402339	0.0209766	0.0187665	0.0310134	0.0209006	0.0292369	0.0374576	0.0477914	0.0172317	0.0157804	0.0280427	0.0175374	0.090183	0.367073	0.115774	0.199387
CHEK2P2	0.0415535	0.0300062	0.0335179	0.0501439	0.025456	0.0404482	0.0371152	0.0376894	0.0505934	0.0674353	0.0401078	0.0287404	0.0402339	0.0209766	0.0187665	0.0310134	0.0209006	0.0292369	0.0374576	0.0477914	0.0172317	0.0157804	0.0280427	0.0175374	0.090183	0.367073	0.115774	0.199387
CHGA	0.0415535	0.0300062	0.0335179	0.0501439	0.025456	0.0404482	0.0371152	0.0376894	0.0505934	0.0674353	0.0401078	0.0287404	0.0402339	0.262584	0.0187665	0.0310134	0.0209006	0.0389737	0.0374576	0.0477914	0.0172317	0.0157804	0.0280427	0.0175374	1.60048	2.87423	2.34416	0.790143
CHIA	0.0415535	0.0300062	0.0335179	0.0501439	0.025456	0.0404482	0.0371152	0.0376894	0.0505934	0.0674353	0.0401078	0.0287404	0.0402339	0.0209766	0.0187665	0.0310134	0.0209006	0.0292369	0.0374576	0.0477914	0.0172317	0.0157804	0.0280427	0.0175374	0.090183	0.367073	0.115774	0.199387
CHIT1	0.0415535	0.0300062	0.0335179	0.0501439	0.025456	0.0404482	0.0371152	0.0376894	0.0505934	0.0674353	0.0401078	0.0287404	0.0402339	0.0209766	0.0187665	0.0310134	0.0209006	0.0292369	0.0374576	0.0477914	0.0172317	0.0157804	0.0280427	0.0175374	0.090183	0.367073	0.115774	0.199387
CHKB-CPT1B	0.0415535	0.0300062	0.0335179	0.0501439	0.025456	0.0404482	0.0371152	0.0376894	0.0505934	0.0674353	0.0401078	0.0287404	0.0402339	0.0209766	0.0614639	0.0365748	0.0209006	0.0292369	0.0374576	0.0477914	0.0172317	0.0157804	0.0280427	0.0336421	0.090183	0.367073	0.115774	0.199387
CHODL-AS1	0.0415535	0.0300062	0.0335179	0.0501439	0.025456	0.0404482	0.0371152	0.0376894	0.0505934	0.0674353	0.0401078	0.0287404	0.0402339	0.0209766	0.0187665	0.0310134	0.0209006	0.0292369	0.0374576	0.0477914	0.0172317	0.0157804	0.0280427	0.0175374	0.090183	0.367073	0.115774	0.199387
CHRM1	0.0415535	0.0300062	0.0335179	0.0501439	0.025456	0.0404482	0.0371152	0.0376894	0.0505934	0.0674353	0.0401078	0.0287404	0.0402339	0.0734961	0.0187665	0.0310134	0.0209006	0.0501343	0.0374576	0.0477914	0.0172317	0.0157804	0.0280427	0.0175374	0.11445	0.0675208	0.417203	0.199387
CHRM2	0.0415535	0.0300062	0.0335179	0.0501439	0.025456	0.0404482	0.0371152	0.0376894	0.0505934	0.0674353	0.0401078	0.0287404	0.0402339	0.785749	0.0187665	0.0310134	0.0209006	0.0292369	0.0374576	0.0477914	0.0172317	0.0157804	0.0280427	0.0175374	0.23496	0.889531	0.541401	0.444632
CHRM3	0.0415535	0.0300062	0.0335179	0.0501439	0.025456	0.0404482	0.0371152	0.0376894	0.0505934	0.0674353	0.0401078	0.0287404	0.0402339	0.68194	0.0212816	0.0310134	0.0209006	0.0292369	0.0374576	0.0477914	0.0172317	0.0157804	0.0418374	0.0319482	2.05536	5.35728	2.51003	4.20815
CHRM4	0.0415535	0.0300062	0.0335179	0.0501439	0.025456	0.0404482	0.0371152	0.0376894	0.0505934	0.0674353	0.0401078	0.0287404	0.0402339	0.0384074	0.0187665	0.0310134	0.0209006	0.0292369	0.0374576	0.0477914	0.0172317	0.0157804	0.0280427	0.0175374	0.0335501	0.367073	0.0714428	0.199387
CHRM5	0.0415535	0.0300062	0.0335179	0.0501439	0.025456	0.0404482	0.0371152	0.0376894	0.0505934	0.0674353	0.0401078	0.0287404	0.0402339	0.0508906	0.0954035	0.480079	0.0209006	0.0292369	0.0374576	0.0477914	0.0172317	0.0157804	0.0280427	0.0175374	0.0151148	0.24967	0.112479	0.199387
CHRNA1	0.0415535	0.0300062	0.0335179	0.0501439	0.025456	0.0404482	0.0371152	0.0376894	0.0505934	0.0674353	0.0401078	0.0287404	0.0402339	0.0209766	0.0303916	0.0310134	0.0209006	0.04706	0.0374576	0.0477914	0.0172317	0.0157804	0.0280427	0.0175374	0.090183	0.367073	0.0510529	0.199387
CHRNA10	0.0415535	0.0300062	0.0335179	0.0501439	0.025456	0.0404482	0.0371152	0.0376894	0.0505934	0.0674353	0.0401078	0.0287404	0.0402339	0.0277546	0.0187665	0.0310134	0.0209006	0.0292369	0.0374576	0.118668	0.0180176	0.0518562	0.0280427	0.0426567	0.0244832	0.202261	0.115774	0.199387
CHRNA2	0.0415535	0.0300062	0.0335179	0.0501439	0.025456	0.0404482	0.0371152	0.0376894	0.0505934	0.0674353	0.0401078	0.0287404	0.0402339	0.223638	0.0187665	0.0310134	0.0209006	0.0292369	0.0374576	0.0477914	0.0172317	0.0157804	0.0481591	0.0510929	0.0667046	0.367073	0.295374	0.199387
CHRNA6	0.0415535	0.0300062	0.0335179	0.0501439	0.025456	0.0404482	0.0371152	0.0376894	0.0505934	0.0674353	0.0401078	0.0287404	0.0402339	1.28685	0.0187665	0.0310134	0.0209006	0.0292369	0.0374576	0.0477914	0.0172317	0.0157804	0.0280427	0.0175374	0.0200246	0.992443	0.25556	1.78176
CHRNA9	0.0415535	0.0300062	0.0335179	0.0501439	0.025456	0.0404482	0.0371152	0.0376894	0.0505934	0.0674353	0.0401078	0.0287404	0.0402339	0.0209766	0.0187665	0.0310134	0.0209006	0.0292369	0.0374576	0.0477914	0.0172317	0.0157804	0.0280427	0.0175374	0.0206169	0.367073	0.115774	0.199387
CHRNB3	0.0415535	0.0300062	0.0335179	0.0501439	0.025456	0.0404482	0.0371152	0.0376894	0.0505934	0.0674353	0.0401078	0.0287404	0.0402339	0.649214	0.0187665	0.0310134	0.0209006	0.0292369	0.0374576	0.0477914	0.0172317	0.0157804	0.0280427	0.0175374	0.0243728	0.80539	0.259304	0.199387
CHRNE	0.0415535	0.0300062	0.0335179	0.0501439	0.025456	0.0404482	0.0371152	0.0376894	0.0505934	0.0674353	0.0401078	0.0287404	0.0402339	0.0209766	0.0187665	0.0310134	0.0209006	0.0292369	0.0374576	0.0477914	0.0172317	0.0157804	0.0280427	0.0175374	0.090183	0.367073	0.115774	0.199387
CHRNG	0.0415535	0.0300062	0.0335179	0.0501439	0.025456	0.0404482	0.0371152	0.0376894	0.0505934	0.0674353	0.0401078	0.0287404	0.0402339	0.0209766	0.0187665	0.0310134	0.0209006	0.0292369	0.0374576	0.0477914	0.0172317	0.0157804	0.0280427	0.0175374	0.090183	0.367073	0.115774	0.199387
CHST13	0.0415535	0.0300062	0.0335179	0.0501439	0.025456	0.0404482	0.0371152	0.0376894	0.0505934	0.0674353	0.0401078	0.0287404	0.0402339	0.0209766	0.0187665	0.0310134	0.0209006	0.0292369	0.0374576	0.0477914	0.0172317	0.0157804	0.0280427	0.0175374	0.0269406	0.367073	0.115774	0.199387
CHST4	0.0415535	0.0300062	0.0335179	0.0501439	0.025456	0.0404482	0.0371152	0.0376894	0.0505934	0.0674353	0.0401078	0.0287404	0.0402339	0.0209766	0.0187665	0.0310134	0.0209006	0.0292369	0.0374576	0.0477914	0.0172317	0.0157804	0.0280427	0.0175374	0.090183	0.08942	0.115774	0.199387
CHST5	0.0415535	0.0300062	0.0335179	0.0501439	0.025456	0.0404482	0.0371152	0.0376894	0.0505934	0.0674353	0.0401078	0.0287404	0.0402339	0.0209766	0.0187665	0.0310134	0.0209006	0.0292369	0.0374576	0.0477914	0.0172317	0.0157804	0.0280427	0.0175374	0.014076	0.367073	0.0149628	0.199387
CHST8	0.0415535	0.0300062	0.0335179	0.0501439	0.025456	0.0404482	0.0371152	0.0376894	0.0505934	0.0674353	0.0401078	0.0287404	0.0402339	0.0209766	0.0187665	0.0310134	0.0209006	0.055611	0.0374576	0.0477914	0.0172317	0.0157804	0.0280427	0.0175374	0.090183	0.367073	0.115774	0.199387
CHSY3	0.0415535	0.0300062	0.0335179	0.0501439	0.025456	0.0404482	0.0371152	0.0376894	0.0505934	0.0674353	0.0401078	0.0287404	0.0402339	0.131501	0.0187665	0.0310134	0.0209006	0.0292369	0.0374576	0.0626221	0.0635187	0.137618	0.0280427	0.0175374	0.352283	1.61632	0.374445	0.740645
CHTF18	0.0415535	0.0300062	0.0335179	0.0501439	0.025456	0.0404482	0.0371152	0.0376894	0.0505934	0.0674353	0.0401078	0.0287404	0.0402339	0.0209766	0.0187665	0.0310134	0.0209006	0.0292369	0.0374576	0.0477914	0.0172317	0.0157804	0.0280427	0.0175374	0.103949	0.367073	0.115774	0.199387
CIB3	0.0415535	0.0300062	0.0335179	0.0501439	0.025456	0.0404482	0.0371152	0.0376894	0.0505934	0.0674353	0.0401078	0.0287404	0.0402339	0.0209766	0.0187665	0.0310134	0.0209006	0.0292369	0.0374576	0.0477914	0.0172317	0.0157804	0.0280427	0.0175374	0.090183	0.367073	0.115774	0.199387
CIB4	0.0415535	0.0300062	0.0335179	0.0501439	0.025456	0.0404482	0.0371152	0.0376894	0.0505934	0.0674353	0.0401078	0.0287404	0.0402339	0.0209766	0.0187665	0.0310134	0.0209006	0.0292369	0.0374576	0.0477914	0.0172317	0.0157804	0.0280427	0.0175374	0.090183	0.367073	0.115774	0.199387
CIDEA	0.0415535	0.0300062	0.0335179	0.0501439	0.025456	0.0404482	0.0371152	0.0376894	0.0505934	0.0674353	0.0401078	0.0287404	0.0402339	0.0209766	0.0187665	0.0310134	0.0209006	0.0292369	0.0374576	0.0477914	0.0172317	0.0157804	0.0280427	0.0175374	0.090183	0.367073	0.115774	0.199387
CIDEC	0.0415535	0.0300062	0.0335179	0.0501439	0.025456	0.0404482	0.0371152	0.0376894	0.0505934	0.0674353	0.0401078	0.0287404	0.0402339	0.0209766	0.0187665	0.0310134	0.0209006	0.0292369	0.0374576	0.0477914	0.0172317	0.0157804	0.0280427	0.0175374	0.090183	0.367073	0.115774	0.199387
CIITA	0.0415535	0.0300062	0.0335179	0.0501439	0.025456	0.0404482	0.0371152	0.0376894	0.0505934	0.0674353	0.0401078	0.0287404	0.0402339	0.0209766	0.0486718	0.0310134	0.0209006	0.0292369	0.0374576	0.0924478	0.225189	0.297124	0.0280427	0.0175374	0.0772704	0.0797612	0.0102636	0.199387
CILP2	0.0415535	0.0300062	0.0335179	0.0501439	0.025456	0.0404482	0.0371152	0.0376894	0.0505934	0.0674353	0.0401078	0.0287404	0.0402339	0.0209766	0.0187665	0.0310134	0.0209006	0.0292369	0.0374576	0.0477914	0.0172317	0.0157804	0.0280427	0.0175374	0.090183	0.367073	0.115774	0.199387
CISH	0.0415535	0.0300062	0.0335179	0.0501439	0.025456	0.0404482	0.0371152	0.0376894	0.0505934	0.0674353	0.0401078	0.0287404	0.0402339	0.0209766	0.0187665	0.0310134	0.0209006	0.0292369	0.0374576	0.0477914	0.0493357	0.0157804	0.0280427	0.0175374	0.090183	0.367073	0.115774	0.199387
CITED4	0.0415535	0.0300062	0.0335179	0.0501439	0.025456	0.0404482	0.0371152	0.0376894	0.0505934	0.0674353	0.0401078	0.0287404	0.0402339	0.0209766	0.0187665	0.0310134	0.0209006	0.0292369	0.0374576	0.0477914	0.0172317	0.0157804	0.0280427	0.0175374	0.090183	0.367073	0.0414305	0.199387
CKAP2L	0.0415535	0.0300062	0.0335179	0.0501439	0.025456	0.0404482	0.0371152	0.0376894	0.0505934	0.0674353	0.0401078	0.0287404	0.0402339	0.0209766	0.035259	0.0310134	0.0209006	0.0349954	0.038642	0.167772	0.0172317	0.0157804	0.0280427	0.0201117	0.090183	0.173081	0.115774	0.199387
CKLF-CMTM1	0.0415535	0.0300062	0.0335179	0.0501439	0.025456	0.0404482	0.0371152	0.0376894	0.0505934	0.0674353	0.0401078	0.0287404	0.0402339	0.0209766	0.0187665	0.0310134	0.0209006	0.0292369	0.0374576	0.0477914	0.0172317	0.0157804	0.0280427	0.0175374	0.090183	0.367073	0.115774	0.199387
CKM	0.0415535	0.0300062	0.0335179	0.0501439	0.025456	0.0404482	0.0371152	0.0376894	0.0505934	0.0674353	0.0401078	0.0287404	0.0402339	0.0209766	0.0187665	0.0310134	0.0209006	0.0292369	0.0374576	0.0477914	0.0172317	0.0157804	0.0280427	0.0175374	0.090183	0.367073	0.115774	0.199387
CLC	0.0415535	0.0300062	0.0335179	0.0501439	0.025456	0.0404482	0.0371152	0.0376894	0.0505934	0.0674353	0.0401078	0.0287404	0.0402339	0.0209766	0.0187665	0.0310134	0.0209006	0.0292369	0.0374576	0.0477914	0.221255	0.207229	0.0280427	0.0175374	0.090183	0.367073	0.115774	0.199387
CLCA1	0.0415535	0.0300062	0.0335179	0.0501439	0.025456	0.0404482	0.0371152	0.0376894	0.0505934	0.0674353	0.0401078	0.0287404	0.0402339	0.0209766	0.0187665	0.0310134	0.0209006	0.0292369	0.0374576	0.0477914	0.032236	0.0682534	0.0280427	0.0175374	0.0146984	0.0606973	0.0312505	0.199387
CLCA2	0.0415535	0.0300062	0.0335179	0.0501439	0.025456	0.0404482	0.0371152	0.0376894	0.0505934	0.0674353	0.0401078	0.0287404	0.0402339	0.0209766	0.0187665	0.079293	0.0451734	0.0292369	0.0724696	0.0477914	0.0172317	0.0687284	0.0280427	0.0175374	0.0112418	0.0928374	0.115774	0.199387
CLCA3P	0.0415535	0.0300062	0.0335179	0.0501439	0.025456	0.0404482	0.0371152	0.0376894	0.0505934	0.0674353	0.0401078	0.0287404	0.0402339	0.0209766	0.0187665	0.0310134	0.0209006	0.0292369	0.0374576	0.0477914	0.0172317	0.0157804	0.0280427	0.0175374	0.0267409	0.165635	0.028424	0.199387
CLCN1	0.0415535	0.0300062	0.0335179	0.0501439	0.025456	0.0404482	0.0371152	0.0376894	0.0505934	0.0674353	0.0401078	0.0287404	0.0402339	0.0209766	0.0187665	0.0310134	0.0209006	0.0292369	0.0374576	0.0477914	0.0172317	0.0157804	0.0459973	0.0175374	0.090183	0.367073	0.0157702	0.199387
CLCNKB	0.0415535	0.0300062	0.0335179	0.0501439	0.025456	0.0404482	0.0371152	0.0376894	0.0505934	0.0674353	0.0401078	0.0287404	0.0402339	0.0209766	0.0187665	0.0310134	0.0209006	0.0292369	0.0374576	0.0477914	0.0172317	0.0157804	0.0280427	0.0175374	0.090183	0.367073	0.0235482	0.199387
CLDN14	0.0415535	0.0300062	0.0335179	0.0501439	0.025456	0.0404482	0.0371152	0.0376894	0.0505934	0.0674353	0.0401078	0.0287404	0.0402339	0.0209766	0.0187665	0.0310134	0.0209006	0.0292369	0.0374576	0.0477914	0.0172317	0.0157804	0.0280427	0.0175374	0.090183	0.367073	0.115774	0.199387
CLDN17	0.0415535	0.0300062	0.0335179	0.0501439	0.025456	0.0404482	0.0371152	0.0376894	0.0505934	0.0674353	0.0401078	0.0287404	0.0402339	0.0209766	0.0187665	0.0310134	0.0209006	0.0292369	0.0374576	0.0477914	0.0172317	0.0157804	0.0280427	0.0175374	0.090183	0.367073	0.115774	0.199387
CLDN19	0.0415535	0.0300062	0.0335179	0.0501439	0.025456	0.0404482	0.0371152	0.0376894	0.0505934	0.0674353	0.0401078	0.0287404	0.0402339	0.0209766	0.0187665	0.0310134	0.0209006	0.0292369	0.0374576	0.0477914	0.0172317	0.0157804	0.0280427	0.0175374	0.090183	0.367073	0.115774	0.199387
CLDN2	0.0415535	0.0300062	0.0335179	0.0501439	0.025456	0.0404482	0.0371152	0.0376894	0.0505934	0.0674353	0.0401078	0.0287404	0.0402339	0.0209766	0.0187665	0.0310134	0.0209006	0.0292369	0.0374576	0.0477914	0.0172317	0.0157804	0.0280427	0.0175374	0.090183	0.367073	0.115774	0.199387
CLDN22	0.0415535	0.0300062	0.0335179	0.0501439	0.025456	0.0404482	0.0371152	0.0376894	0.0505934	0.0674353	0.0401078	0.0287404	0.0402339	0.0209766	0.0187665	0.0310134	0.0209006	0.0292369	0.0374576	0.0477914	0.0172317	0.0157804	0.0280427	0.0175374	0.090183	0.367073	0.115774	0.199387
CLDN24	0.0415535	0.0300062	0.0335179	0.0501439	0.025456	0.0404482	0.0371152	0.0376894	0.0505934	0.0674353	0.0401078	0.0287404	0.0402339	0.0209766	0.0187665	0.0310134	0.0209006	0.0292369	0.0374576	0.0477914	0.0344399	0.0157804	0.0280427	0.0274353	0.0894584	0.370178	0.0478461	0.508428
CLDN25	0.0415535	0.0300062	0.0335179	0.0501439	0.025456	0.0404482	0.0371152	0.0376894	0.0505934	0.0674353	0.0401078	0.0287404	0.0402339	0.0209766	0.0187665	0.0310134	0.0209006	0.0292369	0.0374576	0.0477914	0.0172317	0.0157804	0.0280427	0.0175374	0.090183	0.367073	0.115774	0.199387
CLDN3	0.0415535	0.0300062	0.0335179	0.0501439	0.025456	0.0404482	0.0371152	0.0376894	0.0505934	0.0674353	0.0401078	0.0287404	0.0402339	0.0209766	0.0187665	0.0310134	0.0209006	0.0292369	0.0374576	0.0477914	0.0172317	0.0157804	0.0280427	0.0175374	0.090183	0.367073	0.115774	0.199387
CLDN4	0.0415535	0.0300062	0.0335179	0.0501439	0.025456	0.0404482	0.0371152	0.0376894	0.0505934	0.0674353	0.0401078	0.0287404	0.0402339	0.0209766	0.0187665	0.0310134	0.0209006	0.0292369	0.0374576	0.0477914	0.0172317	0.0157804	0.0280427	0.0175374	0.090183	0.367073	0.115774	0.199387
CLDN6	0.0415535	0.0300062	0.0335179	0.0501439	0.025456	0.0404482	0.0371152	0.0376894	0.0505934	0.0674353	0.0401078	0.0287404	0.0402339	0.0209766	0.0187665	0.0310134	0.0209006	0.0292369	0.0374576	0.0477914	0.0172317	0.0157804	0.0280427	0.0175374	0.090183	0.367073	0.115774	0.199387
CLDN7	0.0415535	0.0300062	0.0335179	0.0501439	0.025456	0.0404482	0.0371152	0.0376894	0.0505934	0.0674353	0.0401078	0.0287404	0.0402339	0.0209766	0.0187665	0.0310134	0.0209006	0.0292369	0.0374576	0.0477914	0.0172317	0.174667	0.0280427	0.0175374	0.090183	0.141647	0.115774	0.199387
CLDN8	0.0415535	0.0300062	0.0335179	0.0501439	0.025456	0.0404482	0.0371152	0.0376894	0.0505934	0.0674353	0.0401078	0.0287404	0.0402339	0.0209766	0.0187665	0.0310134	0.0209006	0.0292369	0.0374576	0.0477914	0.0172317	0.0157804	0.0280427	0.0175374	0.090183	0.367073	0.115774	0.199387
CLDN9	0.0415535	0.0300062	0.0335179	0.0501439	0.025456	0.0404482	0.0371152	0.0376894	0.0505934	0.0674353	0.0401078	0.0287404	0.0402339	0.0209766	0.0187665	0.0310134	0.0209006	0.0292369	0.0374576	0.0477914	0.0172317	0.0157804	0.0280427	0.0175374	0.090183	0.367073	0.115774	0.199387
CLEC10A	0.0415535	0.0300062	0.0335179	0.0501439	0.025456	0.0404482	0.0371152	0.0376894	0.0505934	0.0674353	0.0401078	0.0287404	0.0402339	0.0209766	0.0187665	0.0310134	0.0209006	0.0292369	0.0374576	0.0477914	0.0172317	0.0362032	0.0280427	0.0175374	0.090183	0.367073	0.115774	0.199387
CLEC11A	0.0415535	0.0300062	0.0335179	0.0501439	0.025456	0.0404482	0.0371152	0.0376894	0.0505934	0.0674353	0.0401078	0.0287404	0.0402339	0.0209766	0.0187665	0.0310134	0.0209006	0.0292369	0.0374576	0.0477914	0.0172317	0.0157804	0.0280427	0.0175374	0.090183	0.367073	0.115774	0.199387
CLEC12A	0.0415535	0.0300062	0.0335179	0.0501439	0.025456	0.0404482	0.0371152	0.0376894	0.0505934	0.0674353	0.0401078	0.0287404	0.0402339	0.0209766	0.352286	0.0455181	0.0209006	0.0292369	0.0374576	0.084654	0.0387294	0.0467096	0.0280427	0.0175374	0.090183	0.143063	0.115774	0.199387
CLEC12B	0.0415535	0.0300062	0.0335179	0.0501439	0.025456	0.0404482	0.0371152	0.0376894	0.0505934	0.0674353	0.0401078	0.0287404	0.0402339	0.0209766	0.0187665	0.100264	0.0244046	0.0929123	0.0965087	0.0477914	0.0172317	0.0157804	0.0280427	0.0175374	0.0393554	0.367073	0.0161192	0.199387
CLEC18C	0.0415535	0.0300062	0.0335179	0.0501439	0.025456	0.0404482	0.0371152	0.0376894	0.0505934	0.0674353	0.0401078	0.0287404	0.0402339	0.0209766	0.0187665	0.0310134	0.0209006	0.0292369	0.0374576	0.0477914	0.0172317	0.0157804	0.0280427	0.0175374	0.090183	0.367073	0.115774	0.199387
CLEC19A	0.0415535	0.0300062	0.0335179	0.0501439	0.025456	0.0404482	0.0371152	0.0376894	0.0505934	0.0674353	0.0401078	0.0287404	0.0402339	0.0209766	0.0187665	0.0310134	0.0209006	0.0292369	0.0374576	0.0900625	0.0172317	0.0355251	0.0280427	0.0175374	0.0373493	0.367073	0.115774	0.199387
CLEC1B	0.0415535	0.0300062	0.0335179	0.0501439	0.025456	0.0404482	0.0371152	0.0376894	0.0505934	0.0674353	0.0401078	0.0287404	0.0402339	0.0209766	0.0187665	0.0310134	0.0209006	0.0292369	0.0374576	0.0477914	0.0172317	0.0157804	0.0280427	0.0175374	0.090183	0.367073	0.115774	0.199387
CLEC2A	0.0415535	0.0300062	0.0335179	0.0501439	0.025456	0.0404482	0.0371152	0.0376894	0.0505934	0.0674353	0.0401078	0.0287404	0.0402339	0.0209766	0.0187665	0.0310134	0.0209006	0.0292369	0.0689036	0.0477914	0.0172317	0.0157804	0.0280427	0.0175374	0.090183	0.367073	0.115774	0.199387
CLEC2L	0.0415535	0.0300062	0.0335179	0.0501439	0.025456	0.0404482	0.0371152	0.0376894	0.0505934	0.0674353	0.0401078	0.0287404	0.0402339	0.0209766	0.0187665	0.0310134	0.0209006	0.0292369	0.0374576	0.0477914	0.0172317	0.0157804	0.0490385	0.0175374	0.117001	0.367073	0.115774	0.199387
CLEC3A	0.0415535	0.0300062	0.0335179	0.0501439	0.025456	0.0404482	0.0371152	0.0376894	0.0505934	0.0674353	0.0401078	0.0287404	0.0402339	0.0209766	0.0187665	0.0310134	0.0209006	0.0292369	0.0374576	0.0477914	0.0172317	0.0157804	0.0280427	0.0175374	0.090183	0.367073	0.115774	0.199387
CLEC3B	0.0415535	0.0300062	0.0335179	0.0501439	0.025456	0.0404482	0.0371152	0.0376894	0.0505934	0.0674353	0.0401078	0.0287404	0.0402339	0.0209766	0.0187665	0.0310134	0.0209006	0.0292369	0.0374576	0.0477914	0.0172317	0.0157804	0.410194	0.0175374	0.0643024	0.367073	0.115774	0.199387
CLEC4C	0.0415535	0.0300062	0.0335179	0.0501439	0.025456	0.0404482	0.0371152	0.0376894	0.0505934	0.0674353	0.0401078	0.0287404	0.0402339	0.0209766	0.0187665	0.0310134	0.0209006	0.0292369	0.0374576	0.0477914	0.0172317	0.0157804	0.0280427	0.0175374	0.090183	0.367073	0.115774	0.199387
CLEC4D	0.0415535	0.0300062	0.0335179	0.0501439	0.025456	0.0404482	0.0371152	0.0376894	0.0505934	0.0674353	0.0401078	0.0287404	0.0402339	0.0209766	0.0187665	0.0310134	0.0209006	0.0292369	0.0374576	0.0477914	0.0172317	0.036529	0.0280427	0.0175374	0.090183	0.101765	0.115774	0.199387
CLEC4E	0.0415535	0.0300062	0.0335179	0.0501439	0.025456	0.0404482	0.0371152	0.0376894	0.0505934	0.0674353	0.0401078	0.0287404	0.0402339	0.0209766	0.0187665	0.0310134	0.0209006	0.0292369	0.0374576	0.68672	0.32989	0.0369834	0.367244	0.332337	0.090183	0.0902342	0.0232382	0.199387
CLEC4G	0.0415535	0.0300062	0.0335179	0.0501439	0.025456	0.0404482	0.0371152	0.0376894	0.0505934	0.0674353	0.0401078	0.0287404	0.0402339	0.130323	0.0187665	0.0310134	0.0209006	0.0292369	0.0374576	0.0477914	0.0172317	0.0157804	0.0280427	0.0175374	0.0755459	0.367073	0.160927	0.199387
CLEC4GP1	0.0415535	0.0300062	0.0335179	0.0501439	0.025456	0.0404482	0.0371152	0.0376894	0.0505934	0.0674353	0.0401078	0.0287404	0.0402339	0.0209766	0.0187665	0.0310134	0.0209006	0.0292369	0.0374576	0.0477914	0.0172317	0.0157804	0.0280427	0.0175374	0.0246227	0.367073	0.0523937	0.199387
CLEC4M	0.0415535	0.0300062	0.0335179	0.0501439	0.025456	0.0404482	0.0371152	0.0376894	0.0505934	0.0674353	0.0401078	0.0287404	0.0402339	0.0209766	0.0187665	0.0310134	0.0209006	0.0292369	0.0374576	0.0477914	0.0172317	0.0157804	0.0280427	0.0175374	0.090183	0.367073	0.115774	0.199387
CLEC6A	0.0415535	0.0300062	0.0335179	0.0501439	0.025456	0.0404482	0.0371152	0.0376894	0.0505934	0.0674353	0.0401078	0.0287404	0.0402339	0.0209766	0.0187665	0.0310134	0.0209006	0.0292369	0.0374576	0.0477914	0.0172317	0.0157804	0.0280427	0.0175374	0.090183	0.367073	0.115774	0.199387
CLIC3	0.0415535	0.0300062	0.0335179	0.0501439	0.025456	0.0404482	0.0371152	0.0376894	0.0505934	0.0674353	0.0401078	0.0287404	0.0402339	0.0209766	0.0187665	0.0310134	0.0209006	0.0292369	0.0374576	0.0477914	0.0172317	0.0157804	0.0280427	0.0175374	0.090183	0.367073	0.115774	0.199387
CLIC6	0.0415535	0.0300062	0.0335179	0.0501439	0.025456	0.0404482	0.0371152	0.0376894	0.0505934	0.0674353	0.0401078	0.0287404	0.0402339	0.0667615	0.0187665	0.0310134	0.0209006	0.0292369	0.0374576	0.0477914	0.0172317	0.0157804	0.0280427	0.0175374	0.0119374	0.295751	0.0380617	0.271046
CLLU1	0.0415535	0.0300062	0.0335179	0.0501439	0.025456	0.0404482	0.0371152	0.0376894	0.0505934	0.0674353	0.0401078	0.0287404	0.0402339	0.0209766	0.0187665	0.0310134	0.0209006	0.0292369	0.0374576	0.111462	0.0172317	0.0275322	0.0280427	0.0175374	0.090183	0.367073	0.115774	0.199387
CLNK	0.0415535	0.0300062	0.0335179	0.0501439	0.025456	0.0404482	0.0371152	0.0376894	0.0505934	0.0674353	0.0401078	0.0287404	0.0402339	0.0209766	0.0187665	0.0310134	0.0209006	0.0292369	0.0374576	0.0477914	0.0172317	0.0157804	0.0280427	0.0175374	0.090183	0.367073	0.115774	0.199387
CLPS	0.0415535	0.0300062	0.0335179	0.0501439	0.025456	0.0404482	0.0371152	0.0376894	0.0505934	0.0674353	0.0401078	0.0287404	0.0402339	0.0209766	0.0187665	0.0310134	0.0209006	0.0292369	0.0374576	0.0477914	0.0172317	0.0157804	0.0280427	0.0175374	0.090183	0.367073	0.115774	0.199387
CLPSL1	0.0415535	0.0300062	0.0335179	0.0501439	0.025456	0.0404482	0.0371152	0.0376894	0.0505934	0.0674353	0.0401078	0.0287404	0.0402339	0.0209766	0.0187665	0.0310134	0.0209006	0.0292369	0.0374576	0.0477914	0.0172317	0.0157804	0.0280427	0.0175374	0.090183	0.367073	0.115774	0.199387
CLPSL2	0.0415535	0.0300062	0.0335179	0.0501439	0.025456	0.0404482	0.0371152	0.0376894	0.0505934	0.0674353	0.0401078	0.0287404	0.0402339	0.0209766	0.0187665	0.0310134	0.0209006	0.0292369	0.0374576	0.0477914	0.0172317	0.0157804	0.0280427	0.0175374	0.090183	0.367073	0.115774	0.199387
CLRN2	0.0415535	0.0300062	0.0335179	0.0501439	0.025456	0.0404482	0.0371152	0.0376894	0.0505934	0.0674353	0.0401078	0.0287404	0.0402339	0.0209766	0.0187665	0.0310134	0.0209006	0.0292369	0.0374576	0.0477914	0.0172317	0.0157804	0.0280427	0.0175374	0.090183	0.367073	0.115774	0.199387
CLRN3	0.0415535	0.0300062	0.0335179	0.0501439	0.025456	0.0404482	0.0371152	0.0376894	0.0505934	0.0674353	0.0401078	0.0287404	0.0402339	0.0520084	0.0187665	0.0310134	0.024326	0.0292369	0.0374576	0.221388	0.0223243	0.0478658	0.0280427	0.0175374	0.090183	0.367073	0.115774	0.199387
CLSPN	0.0415535	0.0300062	0.0335179	0.0501439	0.025456	0.0404482	0.0371152	0.0376894	0.0505934	0.0674353	0.0401078	0.0287404	0.0402339	0.0532532	0.0187665	0.0310134	0.0209006	0.0292369	0.0374576	0.0508004	0.0172317	0.0157804	0.0280427	0.0175374	0.130099	0.461851	0.232165	0.302358
CLUL1	0.0415535	0.0300062	0.0335179	0.0501439	0.025456	0.0404482	0.0371152	0.0376894	0.0505934	0.0674353	0.0401078	0.0287404	0.0402339	0.364656	0.0187665	0.0310134	0.0209006	0.0292369	0.0374576	0.0477914	0.0172317	0.0157804	0.0280427	0.0175374	0.090183	2.12515	0.766581	0.199387
CLVS1	0.0415535	0.0300062	0.0335179	0.0501439	0.025456	0.0404482	0.0371152	0.0376894	0.0505934	0.0674353	0.0401078	0.0287404	0.0402339	4.01646	0.6568	0.0310134	0.0209006	1.84201	0.670802	0.0477914	0.0172317	0.0157804	0.0280427	0.0175374	3.23933	22.9556	0.115774	9.94773
CMA1	0.0415535	0.0300062	0.0335179	0.0501439	0.025456	0.0404482	0.0371152	0.0376894	0.0505934	0.0674353	0.0401078	0.0287404	0.0402339	0.0854236	0.0187665	0.0310134	0.0209006	0.0292369	0.0374576	0.0477914	0.0172317	0.0157804	0.0280427	0.0175374	0.090183	0.367073	0.115774	0.199387
CMTM1	0.0415535	0.0300062	0.0335179	0.0501439	0.025456	0.0404482	0.0371152	0.0376894	0.0505934	0.0674353	0.0401078	0.0287404	0.0402339	0.0209766	0.0187665	0.0310134	0.0209006	0.0292369	0.0374576	0.0477914	0.0172317	0.0157804	0.197153	0.0175374	0.148649	0.409345	0.250012	0.199387
CNBD1	0.0415535	0.0300062	0.0335179	0.0501439	0.025456	0.0404482	0.0371152	0.0376894	0.0505934	0.0674353	0.0401078	0.0287404	0.0402339	0.0209766	0.0187665	0.0310134	0.0209006	0.0292369	0.0374576	0.0477914	0.0172317	0.0157804	0.0280427	0.0175374	0.090183	0.279186	0.115774	0.199387
CNGA1	0.0415535	0.0300062	0.0335179	0.0501439	0.025456	0.0404482	0.0371152	0.0376894	0.0505934	0.0674353	0.0401078	0.0287404	0.0402339	0.0209766	0.0629071	0.0310134	0.0209006	0.0292369	0.0374576	0.319685	0.105318	0.0157804	0.072137	0.0502925	0.0664052	0.205676	0.0706037	0.199387
CNGA2	0.0415535	0.0300062	0.0335179	0.0501439	0.025456	0.0404482	0.0371152	0.0376894	0.0505934	0.0674353	0.0401078	0.0287404	0.0402339	0.0209766	0.0187665	0.0310134	0.0209006	0.0292369	0.0374576	0.0477914	0.0172317	0.0157804	0.0280427	0.0175374	0.090183	0.367073	0.115774	0.199387
CNN1	0.0415535	0.0300062	0.0335179	0.0501439	0.025456	0.0404482	0.0371152	0.0376894	0.0505934	0.0674353	0.0401078	0.0287404	0.0402339	0.0209766	0.0187665	0.0310134	0.0209006	0.0292369	0.0374576	0.0477914	0.0172317	0.0157804	0.0280427	0.0448533	0.090183	0.367073	0.115774	0.199387
CNR2	0.0415535	0.0300062	0.0335179	0.0501439	0.025456	0.0404482	0.0371152	0.0376894	0.0505934	0.0674353	0.0401078	0.0287404	0.0402339	0.0209766	0.0187665	0.0310134	0.0209006	0.0292369	0.0374576	0.0477914	0.0172317	0.0157804	0.0280427	0.0175374	0.090183	0.367073	0.115774	0.199387
CNTD2	0.0415535	0.0300062	0.0335179	0.0501439	0.025456	0.0404482	0.0371152	0.0376894	0.0505934	0.0674353	0.0401078	0.0287404	0.0402339	0.0209766	0.0187665	0.0310134	0.0209006	0.0292369	0.0374576	0.0477914	0.0172317	0.0157804	0.0280427	0.0175374	0.090183	0.109044	0.115774	0.199387
CNTF	0.0415535	0.0300062	0.0335179	0.0501439	0.025456	0.0404482	0.0371152	0.0376894	0.0505934	0.0674353	0.0401078	0.0287404	0.0402339	0.0209766	0.0187665	0.0310134	0.0209006	0.0292369	0.0374576	0.0477914	0.0172317	0.0157804	0.0280427	0.0175374	0.090183	0.367073	0.115774	0.199387
COL13A1	0.0415535	0.0300062	0.0335179	0.0501439	0.025456	0.0404482	0.0371152	0.0376894	0.0505934	0.0674353	0.0401078	0.0287404	0.0402339	0.0209766	0.0187665	0.0310134	0.0209006	0.0292369	0.0374576	0.0477914	0.0172317	0.0157804	0.0280427	0.0175374	0.090183	0.0677003	0.0335222	0.199387
COL15A1	0.0415535	0.0300062	0.0335179	0.0501439	0.025456	0.0404482	0.0371152	0.0376894	0.0505934	0.0674353	0.0401078	0.0287404	0.0402339	0.0283678	0.0641061	0.0310134	0.0209006	0.157638	0.0374576	0.22311	0.051475	0.109008	0.0280427	0.0175374	0.0848488	0.14013	0.0721223	0.192644
COL18A1-AS1	0.0415535	0.0300062	0.0335179	0.0501439	0.025456	0.0404482	0.0371152	0.0376894	0.0505934	0.0674353	0.0401078	0.0287404	0.0402339	0.0209766	0.0187665	0.0310134	0.0209006	0.0292369	0.0374576	0.0477914	0.0172317	0.0157804	0.0280427	0.0175374	0.090183	0.367073	0.115774	0.199387
COL19A1	0.0415535	0.0300062	0.0335179	0.0501439	0.025456	0.0404482	0.0371152	0.0376894	0.0505934	0.0674353	0.0401078	0.0287404	0.0402339	0.134775	0.0187665	0.0310134	0.0209006	0.117527	0.0374576	0.0477914	0.0172317	0.0157804	0.0280427	0.0175374	0.460204	2.67241	0.499577	0.918514
COL1A1	0.0415535	0.0300062	0.0335179	0.0501439	0.025456	0.0404482	0.0371152	0.0376894	0.0505934	0.0674353	0.0401078	0.0287404	0.0402339	0.0209766	0.0187665	0.0310134	0.0209006	0.0292369	0.0374576	0.0477914	0.0172317	0.0157804	0.0280427	0.0175374	0.0150386	0.434632	0.183741	0.199387
COL20A1	0.0415535	0.0300062	0.0335179	0.0501439	0.025456	0.0404482	0.0371152	0.0376894	0.0505934	0.0674353	0.0401078	0.0287404	0.0402339	0.0209766	0.0187665	0.0310134	0.0209006	0.0571216	0.0374576	0.0477914	0.0172317	0.0157804	0.0280427	0.0175374	0.032475	0.367073	0.115774	0.199387
COL22A1	0.0415535	0.0300062	0.0335179	0.0501439	0.025456	0.0404482	0.0371152	0.0376894	0.0505934	0.0674353	0.0401078	0.0287404	0.0402339	0.163763	0.0187665	0.0310134	0.0209006	0.0292369	0.0374576	0.0477914	0.0172317	0.0157804	0.0280427	0.0175374	0.126151	0.367073	0.0521189	0.199387
COL2A1	0.0415535	0.0300062	0.0335179	0.0501439	0.025456	0.0404482	0.0371152	0.0376894	0.0505934	0.0674353	0.0401078	0.0287404	0.0402339	0.0209766	0.0187665	0.0310134	0.0209006	0.0292369	0.0374576	0.0477914	0.0172317	0.0157804	0.0280427	0.0175374	0.090183	0.0379626	0.0195393	0.104378
COL4A4	0.0415535	0.0300062	0.0335179	0.0501439	0.025456	0.0404482	0.0371152	0.0376894	0.0505934	0.0674353	0.0401078	0.0287404	0.0402339	0.0990886	0.0427744	0.0310134	0.0209006	0.0505676	0.0374576	0.0477914	0.0172317	0.0157804	0.0917604	0.0923264	0.0340232	0.175574	0.0858262	0.193106
COL4A6	0.0415535	0.0300062	0.0335179	0.0501439	0.025456	0.0404482	0.0371152	0.0376894	0.0505934	0.0674353	0.0401078	0.0287404	0.0402339	0.0209766	0.0187665	0.0310134	0.0209006	0.0292369	0.0374576	0.0477914	0.0172317	0.0157804	0.0280427	0.0175374	0.0202817	0.0558237	0.00718216	0.199387
COL5A1	0.0415535	0.0300062	0.0335179	0.0501439	0.025456	0.0404482	0.0371152	0.0376894	0.0505934	0.0674353	0.0401078	0.0287404	0.0402339	0.0232474	0.019744	0.0310134	0.0209006	0.11873	0.0374576	0.0623726	0.0228077	0.0407317	0.0280427	0.0306669	0.0784942	0.194435	0.183433	0.0594024
COL6A2	0.0415535	0.0300062	0.0335179	0.0501439	0.025456	0.0404482	0.0371152	0.0376894	0.0505934	0.0674353	0.0401078	0.0287404	0.0402339	0.0209766	0.0187665	0.0310134	0.0209006	0.0292369	0.0374576	0.0477914	0.0172317	0.0157804	0.14413	0.0544262	0.090183	0.367073	0.0309031	0.199387
COL6A3	0.0415535	0.0300062	0.0335179	0.0501439	0.025456	0.0404482	0.0371152	0.0376894	0.0505934	0.0674353	0.0401078	0.0287404	0.0402339	0.0209766	0.0187665	0.0310134	0.0209006	0.0292369	0.0374576	0.0477914	0.0172317	0.0157804	0.0280427	0.0175374	0.0201462	0.124758	0.0641985	0.171519
COL6A5	0.0415535	0.0300062	0.0335179	0.0501439	0.025456	0.0404482	0.0371152	0.0376894	0.0505934	0.0674353	0.0401078	0.0287404	0.0402339	0.0209766	0.0187665	0.0310134	0.0209006	0.0292369	0.0374576	0.0477914	0.0172317	0.0157804	0.0280427	0.0175374	0.00496823	0.367073	0.0158318	0.199387
COL7A1	0.0415535	0.0300062	0.0335179	0.0501439	0.025456	0.0404482	0.0371152	0.0376894	0.0505934	0.0674353	0.0401078	0.0287404	0.0402339	0.0209766	0.0187665	0.0310134	0.0209006	0.0292369	0.0374576	0.0477914	0.0172317	0.0157804	0.0280427	0.0175374	0.0192296	0.367073	0.0408508	0.199387
COL8A1	0.0415535	0.0300062	0.0335179	0.0501439	0.025456	0.0404482	0.0371152	0.0376894	0.0505934	0.0674353	0.0401078	0.0287404	0.0402339	0.0209766	0.0562138	0.0310134	0.0209006	0.0292369	0.0374576	0.0477914	0.0172317	0.0157804	0.0280427	0.0175374	0.0151679	0.250547	0.0322498	0.199387
COLEC10	0.0415535	0.0300062	0.0335179	0.0501439	0.025456	0.0404482	0.0371152	0.0376894	0.0505934	0.0674353	0.0401078	0.0287404	0.0402339	0.0645995	0.0187665	0.0310134	0.0209006	0.0292369	0.0394672	0.0477914	0.0172317	0.0157804	0.0280427	0.0175374	0.0851202	0.117212	0.115774	0.199387
COMP	0.0415535	0.0300062	0.0335179	0.0501439	0.025456	0.0404482	0.0371152	0.0376894	0.0505934	0.0674353	0.0401078	0.0287404	0.0402339	0.0209766	0.0187665	0.0310134	0.0209006	0.0292369	0.0374576	0.0477914	0.0172317	0.0157804	0.0280427	0.0175374	0.090183	0.367073	0.115774	0.199387
CORO7	0.0415535	0.0300062	0.0335179	0.0501439	0.025456	0.0404482	0.0371152	0.0376894	0.0505934	0.0674353	0.0401078	0.0287404	0.0402339	0.0209766	0.0187665	0.0310134	0.0209006	0.0292369	0.0374576	0.0477914	0.018543	0.0348262	0.0280427	0.0237437	0.0253869	0.367073	0.115774	0.199387
COX6A2	0.0415535	0.0300062	0.0335179	0.0501439	0.025456	0.0404482	0.0371152	0.0376894	0.0505934	0.0674353	0.0401078	0.0287404	0.0402339	0.0209766	0.0187665	0.0310134	0.0209006	0.0292369	0.0374576	0.0477914	0.0172317	0.0157804	0.0280427	0.0175374	0.090183	0.367073	0.115774	0.199387
COX6B2	0.0415535	0.0300062	0.0335179	0.0501439	0.025456	0.0404482	0.0371152	0.0376894	0.0505934	0.0674353	0.0401078	0.0287404	0.0402339	0.0209766	0.0187665	0.0310134	0.0209006	0.0292369	0.0374576	0.0477914	0.0172317	0.0157804	0.0280427	0.0175374	0.090183	0.0601878	0.0310131	0.199387
CP	0.0415535	0.0300062	0.0335179	0.0501439	0.025456	0.0404482	0.0371152	0.0376894	0.0505934	0.0674353	0.0401078	0.0287404	0.0402339	0.0209766	0.0187665	0.0310134	0.0209006	0.0292369	0.0374576	0.0477914	0.0172317	0.0157804	0.18334	0.0395542	0.090183	0.367073	0.67654	2.08174
CPA1	0.0415535	0.0300062	0.0335179	0.0501439	0.025456	0.0404482	0.0371152	0.0376894	0.0505934	0.0674353	0.0401078	0.0287404	0.0402339	0.0209766	0.0187665	0.0310134	0.0209006	0.0292369	0.0374576	0.0477914	0.0172317	0.0157804	0.0280427	0.0175374	0.090183	0.367073	0.115774	0.199387
CPA3	0.0415535	0.0300062	0.0335179	0.0501439	0.025456	0.0404482	0.0371152	0.0376894	0.0505934	0.0674353	0.0401078	0.0287404	0.0402339	0.0327204	0.0187665	0.0310134	0.0209006	0.0292369	0.0374576	0.0477914	0.0172317	0.0157804	0.0280427	0.025117	0.090183	0.367073	0.115774	0.199387
CPA4	0.0415535	0.0300062	0.0335179	0.0501439	0.025456	0.0404482	0.0371152	0.0376894	0.0505934	0.0674353	0.0401078	0.0287404	0.0402339	0.0209766	0.0187665	0.0310134	0.0209006	0.0292369	0.0374576	0.0477914	0.0172317	0.0157804	0.0280427	0.0175374	0.090183	0.367073	0.0543108	0.199387
CPA5	0.0415535	0.0300062	0.0335179	0.0501439	0.025456	0.0404482	0.0371152	0.0376894	0.0505934	0.0674353	0.0401078	0.0287404	0.0402339	0.0209766	0.0187665	0.0310134	0.0209006	0.0292369	0.0374576	0.0477914	0.0172317	0.0157804	0.0280427	0.0175374	0.090183	0.367073	0.115774	0.199387
CPA6	0.0415535	0.0300062	0.0335179	0.0501439	0.025456	0.0404482	0.0371152	0.0376894	0.0505934	0.0674353	0.0401078	0.0287404	0.0402339	0.0209766	0.0187665	0.0310134	0.0209006	0.0292369	0.0374576	0.0607754	0.0172317	0.0157804	0.0280427	0.018205	0.090183	0.367073	0.115774	0.199387
CPAMD8	0.0415535	0.0300062	0.0335179	0.0501439	0.025456	0.0404482	0.0371152	0.0376894	0.0505934	0.0674353	0.0401078	0.0287404	0.0402339	0.0209766	0.0187665	0.0310134	0.0209006	0.0292369	0.0374576	0.0477914	0.0172317	0.0157804	0.0280427	0.0255693	0.0372017	0.061438	0.0474286	0.199387
CPB1	0.0415535	0.0300062	0.0335179	0.0501439	0.025456	0.0404482	0.0371152	0.0376894	0.0505934	0.0674353	0.0401078	0.0287404	0.0402339	0.0209766	0.0187665	0.0591184	0.282572	0.0292369	0.133343	0.0477914	0.0172317	0.0157804	0.0280427	0.0175374	0.090183	0.367073	0.115774	0.199387
CPLX4	0.0415535	0.0300062	0.0335179	0.0501439	0.025456	0.0404482	0.0371152	0.0376894	0.0505934	0.0674353	0.0401078	0.0287404	0.0402339	0.0209766	0.0187665	0.0310134	0.0209006	0.0292369	0.0374576	0.0477914	0.0172317	0.0157804	0.0280427	0.0175374	0.090183	0.367073	0.115774	0.199387
CPN1	0.0415535	0.0300062	0.0335179	0.0501439	0.025456	0.0404482	0.0371152	0.0376894	0.0505934	0.0674353	0.0401078	0.0287404	0.0402339	0.0209766	0.0187665	0.0310134	0.0209006	0.0292369	0.0374576	0.0477914	0.0172317	0.0157804	0.0280427	0.0175374	0.090183	0.367073	0.115774	0.199387
CPN2	0.0415535	0.0300062	0.0335179	0.0501439	0.025456	0.0404482	0.0371152	0.0376894	0.0505934	0.0674353	0.0401078	0.0287404	0.0402339	0.0209766	0.0187665	0.0310134	0.0209006	0.0292369	0.0374576	0.0477914	0.0172317	0.0157804	0.0280427	0.0175374	0.090183	0.367073	0.0161306	0.199387
CPNE9	0.0415535	0.0300062	0.0335179	0.0501439	0.025456	0.0404482	0.0371152	0.0376894	0.0505934	0.0674353	0.0401078	0.0287404	0.0402339	0.0785158	0.0187665	0.0310134	0.0209006	0.0292369	0.0374576	0.0477914	0.0172317	0.0157804	0.0280427	0.0175374	0.589582	0.191	0.24596	0.525071
CPS1-IT1	0.0415535	0.0300062	0.0335179	0.0501439	0.025456	0.0404482	0.0371152	0.0376894	0.0505934	0.0674353	0.0401078	0.0287404	0.0402339	0.0209766	0.0187665	0.0310134	0.0327898	0.0292369	0.0374576	0.0477914	0.0172317	0.0157804	0.0280427	0.0175374	0.090183	0.367073	0.115774	0.199387
CPSF4L	0.0415535	0.0300062	0.0335179	0.0501439	0.025456	0.0404482	0.0371152	0.0376894	0.0505934	0.0674353	0.0401078	0.0287404	0.0402339	0.0209766	0.0187665	0.0310134	0.0209006	0.0292369	0.0374576	0.0477914	0.0172317	0.0157804	0.0280427	0.0175374	0.090183	0.367073	0.115774	0.199387
CPXCR1	0.0415535	0.0300062	0.0335179	0.0501439	0.025456	0.0404482	0.0371152	0.0376894	0.0505934	0.0674353	0.0401078	0.0287404	0.0402339	0.0209766	0.0187665	0.0310134	0.0209006	0.0292369	0.0374576	0.0477914	0.0172317	0.0157804	0.0280427	0.0175374	0.090183	0.367073	0.115774	0.199387
CPXM1	0.0415535	0.0300062	0.0335179	0.0501439	0.025456	0.0404482	0.0371152	0.0376894	0.0505934	0.0674353	0.0401078	0.0287404	0.0402339	0.0209766	0.0187665	0.0310134	0.0209006	0.0484029	0.0374576	0.0477914	0.0172317	0.0157804	0.0280427	0.0175374	0.0432563	0.367073	0.115774	0.199387
CPZ	0.0415535	0.0300062	0.0335179	0.0501439	0.025456	0.0404482	0.0371152	0.0376894	0.0505934	0.0674353	0.0401078	0.0287404	0.0402339	0.0209766	0.0187665	0.0310134	0.0209006	0.0292369	0.0374576	0.0477914	0.0172317	0.0157804	0.0280427	0.0175374	0.090183	0.367073	0.115774	0.199387
CR1	0.0415535	0.0300062	0.0335179	0.0501439	0.025456	0.0404482	0.0371152	0.0376894	0.0505934	0.0674353	0.0401078	0.0287404	0.0402339	0.0209766	0.0187665	0.0310134	0.0209006	0.0292369	0.0374576	0.0634594	0.0235928	0.0297724	0.0280427	0.0175374	0.00512253	0.367073	0.115774	0.199387
CR1L	0.0415535	0.0300062	0.0335179	0.0501439	0.025456	0.0404482	0.0371152	0.0376894	0.0505934	0.0674353	0.0401078	0.0287404	0.0402339	0.0209766	0.0187665	0.0310134	0.0209006	0.0292369	0.0374576	0.0477914	0.0172317	0.0157804	0.0280427	0.0175374	0.090183	0.367073	0.0277496	0.199387
CR2	0.0415535	0.0300062	0.0335179	0.0501439	0.025456	0.0404482	0.0371152	0.0376894	0.0505934	0.0674353	0.0401078	0.0287404	0.0402339	0.0209766	0.0187665	0.0310134	0.0209006	0.0292369	0.0374576	0.0477914	0.0172317	0.0157804	0.0280427	0.0175374	0.0113332	0.367073	0.115774	0.199387
CRCT1	0.0415535	0.0300062	0.0335179	0.0501439	0.025456	0.0404482	0.0371152	0.0376894	0.0505934	0.0674353	0.0401078	0.0287404	0.0402339	0.0209766	0.0187665	0.0310134	0.0209006	0.0292369	0.0374576	0.0477914	0.0172317	0.0157804	0.0280427	0.0175374	0.090183	0.367073	0.115774	0.199387
CREB3L3	0.0415535	0.0300062	0.0335179	0.0501439	0.025456	0.0404482	0.0371152	0.0376894	0.0505934	0.0674353	0.0401078	0.0287404	0.0402339	0.0209766	0.0187665	0.0310134	0.0209006	0.0292369	0.0374576	0.0477914	0.0172317	0.0157804	0.0280427	0.0175374	0.090183	0.367073	0.115774	0.199387
CRHR1	0.0415535	0.0300062	0.0335179	0.0501439	0.025456	0.0404482	0.0371152	0.0376894	0.0505934	0.0674353	0.0401078	0.0287404	0.0402339	0.0209766	0.0187665	0.0310134	0.0209006	0.0292369	0.0374576	0.0477914	0.0172317	0.0157804	0.0280427	0.0175374	0.0754532	0.313197	0.0589614	0.251524
CRHR1	0.0415535	0.0300062	0.0335179	0.0501439	0.025456	0.0404482	0.0371152	0.0376894	0.0505934	0.0674353	0.0401078	0.0287404	0.0402339	0.0209766	0.0187665	0.0310134	0.0209006	0.0292369	0.0374576	0.0477914	0.0172317	0.0157804	0.0280427	0.0175374	0.090183	0.129664	0.115774	0.199387
CRHR2	0.0415535	0.0300062	0.0335179	0.0501439	0.025456	0.0404482	0.0371152	0.0376894	0.0505934	0.0674353	0.0401078	0.0287404	0.0402339	0.0890922	0.0187665	0.0310134	0.0209006	0.0292369	0.0374576	0.0477914	0.0172317	0.0157804	0.0280427	0.0175374	0.0317277	0.367073	0.101195	0.199387
CRISP1	0.0415535	0.0300062	0.0335179	0.0501439	0.025456	0.0404482	0.0371152	0.0376894	0.0505934	0.0674353	0.0401078	0.0287404	0.0402339	0.0209766	0.0187665	0.0310134	0.0209006	0.0292369	0.0374576	0.0477914	0.0172317	0.0157804	0.0280427	0.0175374	0.090183	0.367073	0.115774	0.199387
CRISP2	0.0415535	0.0300062	0.0335179	0.0501439	0.025456	0.0404482	0.0371152	0.0376894	0.0505934	0.0674353	0.0401078	0.0287404	0.0402339	0.0209766	0.0187665	0.0310134	0.0209006	0.0292369	0.0374576	0.0477914	0.0172317	0.0157804	0.0280427	0.0175374	0.090183	0.367073	0.115774	0.199387
CRISP3	0.0415535	0.0300062	0.0335179	0.0501439	0.025456	0.0404482	0.0371152	0.0376894	0.0505934	0.0674353	0.0401078	0.0287404	0.0402339	0.0209766	0.0187665	0.0310134	0.0209006	0.0292369	0.0374576	0.0477914	0.0172317	0.0157804	0.0280427	0.0175374	0.090183	0.367073	0.115774	0.199387
CRLF2	0.0415535	0.0300062	0.0335179	0.0501439	0.025456	0.0404482	0.0371152	0.0376894	0.0505934	0.0674353	0.0401078	0.0287404	0.0402339	0.0209766	0.0187665	0.0310134	0.0209006	0.0292369	0.0374576	0.0477914	0.0172317	0.0157804	0.0280427	0.0175374	0.090183	0.367073	0.115774	0.199387
CRLF2	0.0415535	0.0300062	0.0335179	0.0501439	0.025456	0.0404482	0.0371152	0.0376894	0.0505934	0.0674353	0.0401078	0.0287404	0.0402339	0.0209766	0.0187665	0.0310134	0.0209006	0.0292369	0.0374576	0.0477914	0.0172317	0.0157804	0.0280427	0.0175374	0.090183	0.367073	0.115774	0.199387
CRNDE	0.0415535	0.0300062	0.0335179	0.0501439	0.025456	0.0404482	0.0371152	0.0376894	0.0505934	0.0674353	0.0401078	0.0287404	0.0402339	0.0686031	0.0748405	0.0655478	0.031764	0.0836302	0.0410565	0.145575	0.0172317	0.0157804	0.0280427	0.0175374	0.090183	0.367073	0.186651	0.199387
CRNN	0.0415535	0.0300062	0.0335179	0.0501439	0.025456	0.0404482	0.0371152	0.0376894	0.0505934	0.0674353	0.0401078	0.0287404	0.0402339	0.0209766	0.0187665	0.0310134	0.0209006	0.0292369	0.0374576	0.0477914	0.0172317	0.0157804	0.0280427	0.0175374	0.090183	0.367073	0.115774	0.199387
CROCC	0.0415535	0.0300062	0.0335179	0.0501439	0.025456	0.0404482	0.0371152	0.0376894	0.0505934	0.0674353	0.0401078	0.0287404	0.0402339	0.0209766	0.0187665	0.0310134	0.0209006	0.0292369	0.0374576	0.0477914	0.0194079	0.057584	0.0280427	0.0175374	0.0533831	0.0550994	0.113423	0.199387
CRP	0.0415535	0.0300062	0.0335179	0.0501439	0.025456	0.0404482	0.0371152	0.0376894	0.0505934	0.0674353	0.0401078	0.0287404	0.0402339	0.0209766	0.0187665	0.0310134	0.0209006	0.0292369	0.0374576	0.0477914	0.0172317	0.0157804	0.0280427	0.0175374	0.090183	0.367073	0.115774	0.199387
CRTAC1	0.0415535	0.0300062	0.0335179	0.0501439	0.025456	0.0404482	0.0371152	0.0376894	0.0505934	0.0674353	0.0401078	0.0287404	0.0402339	0.314352	0.0805444	0.0376764	0.102831	0.688296	0.085122	0.0477914	0.0172317	0.0157804	0.0280427	0.0345501	0.382718	0.1317	0.368124	0.199387
CRTAM	0.0415535	0.0300062	0.0335179	0.0501439	0.025456	0.0404482	0.0371152	0.0376894	0.0505934	0.0674353	0.0401078	0.0287404	0.0402339	0.021728	0.0187665	0.0310134	0.0209006	0.0292369	0.0374576	0.0477914	0.0424029	0.0407486	0.0280427	0.0175374	0.0192744	0.367073	0.0409949	0.199387
CRX	0.0415535	0.0300062	0.0335179	0.0501439	0.025456	0.0404482	0.0371152	0.0376894	0.0505934	0.0674353	0.0401078	0.0287404	0.0402339	0.0209766	0.0187665	0.0310134	0.0209006	0.0292369	0.0374576	0.0477914	0.0172317	0.0157804	0.0280427	0.0175374	0.090183	0.367073	0.115774	0.199387
CRYAA	0.0415535	0.0300062	0.0335179	0.0501439	0.025456	0.0404482	0.0371152	0.0376894	0.0505934	0.0674353	0.0401078	0.0287404	0.0402339	0.0209766	0.0187665	0.0310134	0.0209006	0.0292369	0.0374576	0.0477914	0.0172317	0.0157804	0.0280427	0.0175374	0.090183	0.367073	0.115774	0.199387
CRYBA2	0.0415535	0.0300062	0.0335179	0.0501439	0.025456	0.0404482	0.0371152	0.0376894	0.0505934	0.0674353	0.0401078	0.0287404	0.0402339	0.0209766	0.0187665	0.0310134	0.0209006	0.0292369	0.0374576	0.0477914	0.0172317	0.0157804	0.0280427	0.0175374	0.090183	0.367073	0.115774	0.199387
CRYBA4	0.0415535	0.0300062	0.0335179	0.0501439	0.025456	0.0404482	0.0371152	0.0376894	0.0505934	0.0674353	0.0401078	0.0287404	0.0402339	0.0209766	0.0187665	0.0310134	0.0209006	0.0292369	0.0374576	0.0477914	0.0172317	0.0157804	0.0280427	0.0175374	0.090183	0.367073	0.115774	0.199387
CRYBB3	0.0415535	0.0300062	0.0335179	0.0501439	0.025456	0.0404482	0.0371152	0.0376894	0.0505934	0.0674353	0.0401078	0.0287404	0.0402339	0.0209766	0.0187665	0.0310134	0.0209006	0.0292369	0.0374576	0.0477914	0.0172317	0.0157804	0.0280427	0.0175374	0.090183	0.367073	0.115774	0.199387
CRYGB	0.0415535	0.0300062	0.0335179	0.0501439	0.025456	0.0404482	0.0371152	0.0376894	0.0505934	0.0674353	0.0401078	0.0287404	0.0402339	0.0209766	0.0187665	0.0310134	0.0209006	0.0292369	0.0462054	0.0477914	0.0172317	0.0157804	0.0280427	0.0175374	0.090183	0.367073	0.115774	0.199387
CRYGC	0.0415535	0.0300062	0.0335179	0.0501439	0.025456	0.0404482	0.0371152	0.0376894	0.0505934	0.0674353	0.0401078	0.0287404	0.0402339	0.0209766	0.0187665	0.0310134	0.0209006	0.0292369	0.0374576	0.0477914	0.0172317	0.0157804	0.0280427	0.0175374	0.090183	0.367073	0.115774	0.199387
CRYM-AS1	0.0415535	0.0300062	0.0335179	0.0501439	0.025456	0.0404482	0.0371152	0.0376894	0.0505934	0.0674353	0.0401078	0.0287404	0.0402339	0.0209766	0.0187665	0.0310134	0.0209006	0.0292369	0.0374576	0.0477914	0.0172317	0.0157804	0.0280427	0.0175374	0.0203451	0.336113	0.115774	0.231007
CSAG1	0.0415535	0.0300062	0.0335179	0.0501439	0.025456	0.0404482	0.0371152	0.0376894	0.0505934	0.0674353	0.0401078	0.0287404	0.0402339	0.0209766	0.0187665	0.0310134	0.0209006	0.0292369	0.0374576	0.0477914	0.0172317	0.0157804	0.0584233	0.110727	0.090183	0.367073	0.115774	0.199387
CSAG2	0.0415535	0.0300062	0.0335179	0.0501439	0.025456	0.0404482	0.0371152	0.0376894	0.0505934	0.0674353	0.0401078	0.0287404	0.0402339	0.0209766	0.0187665	0.0310134	0.0209006	0.0292369	0.0374576	0.0477914	0.0172317	0.0157804	0.0280427	0.0175374	0.090183	0.367073	0.115774	0.199387
CSAG2	0.0415535	0.0300062	0.0335179	0.0501439	0.025456	0.0404482	0.0371152	0.0376894	0.0505934	0.0674353	0.0401078	0.0287404	0.0402339	0.0209766	0.0187665	0.0310134	0.0209006	0.0292369	0.0374576	0.0477914	0.0172317	0.0157804	0.0280427	0.0175374	0.090183	0.367073	0.115774	0.199387
CSDAP1	0.0415535	0.0300062	0.0335179	0.0501439	0.025456	0.0404482	0.0371152	0.0376894	0.0505934	0.0674353	0.0401078	0.0287404	0.0402339	0.0209766	0.0187665	0.0310134	0.0209006	0.0292369	0.0374576	0.0477914	0.0172317	0.0157804	0.0280427	0.0956507	0.0684612	0.367073	0.115774	0.199387
CSF2	0.0415535	0.0300062	0.0335179	0.0501439	0.025456	0.0404482	0.0371152	0.0376894	0.0505934	0.0674353	0.0401078	0.0287404	0.0402339	0.0209766	0.0187665	0.0310134	0.0209006	0.0292369	0.0374576	0.0477914	0.0172317	0.0157804	0.0280427	0.0175374	0.090183	0.367073	0.115774	0.199387
CSF2RB	0.0415535	0.0300062	0.0335179	0.0501439	0.025456	0.0404482	0.0371152	0.0376894	0.0505934	0.0674353	0.0401078	0.0287404	0.0402339	0.0209766	0.023331	0.0310134	0.0209006	0.0292369	0.0374576	0.487377	0.173142	0.222423	0.0280427	0.0175374	0.0277841	0.367073	0.0393637	0.105138
CSF3	0.0415535	0.0300062	0.0335179	0.0501439	0.025456	0.0404482	0.0371152	0.0376894	0.0505934	0.0674353	0.0401078	0.0287404	0.0402339	0.0209766	0.0187665	0.0310134	0.0209006	0.0292369	0.0374576	0.0477914	0.0172317	0.0157804	0.125469	0.0634446	0.090183	0.367073	0.115774	0.199387
CSH1	0.0415535	0.0300062	0.0335179	0.0501439	0.025456	0.0404482	0.0371152	0.0376894	0.0505934	0.0674353	0.0401078	0.0287404	0.0402339	0.0209766	0.0187665	0.0310134	0.0209006	0.0292369	0.0374576	0.0477914	0.0172317	0.0157804	0.0280427	0.0175374	0.090183	0.367073	0.115774	0.199387
CSH2	0.0415535	0.0300062	0.0335179	0.0501439	0.025456	0.0404482	0.0371152	0.0376894	0.0505934	0.0674353	0.0401078	0.0287404	0.0402339	0.0209766	0.0187665	0.0310134	0.0209006	0.0292369	0.0374576	0.0477914	0.0172317	0.0157804	0.0280427	0.0175374	0.090183	0.367073	0.115774	0.199387
CSHL1	0.0415535	0.0300062	0.0335179	0.0501439	0.025456	0.0404482	0.0371152	0.0376894	0.0505934	0.0674353	0.0401078	0.0287404	0.0402339	0.0209766	0.0187665	0.0310134	0.0209006	0.0292369	0.0374576	0.0477914	0.0172317	0.0157804	0.0280427	0.0175374	0.090183	0.367073	0.115774	0.199387
CSN1S1	0.0415535	0.0300062	0.0335179	0.0501439	0.025456	0.0404482	0.0371152	0.0376894	0.0505934	0.0674353	0.0401078	0.0287404	0.0402339	0.0209766	0.0187665	0.0310134	0.0209006	0.0292369	0.0374576	0.0477914	0.0172317	0.0157804	0.0280427	0.0175374	0.090183	0.367073	0.115774	0.199387
CSN1S2AP	0.0415535	0.0300062	0.0335179	0.0501439	0.025456	0.0404482	0.0371152	0.0376894	0.0505934	0.0674353	0.0401078	0.0287404	0.0402339	0.0209766	0.0187665	0.0310134	0.0209006	0.0292369	0.0374576	0.0477914	0.0172317	0.0157804	0.0280427	0.0175374	0.090183	0.367073	0.115774	0.199387
CSN1S2BP	0.0415535	0.0300062	0.0335179	0.0501439	0.025456	0.0404482	0.0371152	0.0376894	0.0505934	0.0674353	0.0401078	0.0287404	0.0402339	0.0209766	0.0187665	0.0310134	0.0209006	0.0292369	0.0374576	0.0477914	0.0172317	0.0157804	0.0280427	0.0175374	0.090183	0.367073	0.115774	0.199387
CSN2	0.0415535	0.0300062	0.0335179	0.0501439	0.025456	0.0404482	0.0371152	0.0376894	0.0505934	0.0674353	0.0401078	0.0287404	0.0402339	0.0209766	0.0187665	0.0310134	0.0209006	0.0292369	0.0374576	0.0477914	0.0172317	0.0157804	0.0280427	0.0175374	0.090183	0.367073	0.115774	0.199387
CSN3	0.0415535	0.0300062	0.0335179	0.0501439	0.025456	0.0404482	0.0371152	0.0376894	0.0505934	0.0674353	0.0401078	0.0287404	0.0402339	0.0209766	0.0187665	0.0310134	0.0209006	0.0292369	0.0374576	0.0477914	0.0172317	0.0157804	0.0280427	0.0175374	0.090183	0.367073	0.115774	0.199387
CSNK1G2-AS1	0.0415535	0.0300062	0.0335179	0.0501439	0.025456	0.0404482	0.0371152	0.0376894	0.0505934	0.0674353	0.0401078	0.0287404	0.0402339	0.0209766	0.0187665	0.0310134	0.0209006	0.0292369	0.0374576	0.0477914	0.0172317	0.0157804	0.0280427	0.0175374	0.090183	0.367073	0.115774	0.199387
CSPG4	0.0415535	0.0300062	0.0335179	0.0501439	0.025456	0.0404482	0.0371152	0.0376894	0.0505934	0.0674353	0.0401078	0.0287404	0.0402339	0.0209766	0.107227	0.0310134	0.037037	0.269823	0.0374576	0.0477914	0.0172317	0.0157804	0.111749	0.0449392	0.0586129	0.0439966	0.130181	0.120973
CSPG4P1Y	0.0415535	0.0300062	0.0335179	0.0501439	0.025456	0.0404482	0.0371152	0.0376894	0.0505934	0.0674353	0.0401078	0.0287404	0.0402339	0.0209766	0.0187665	0.0310134	0.0209006	0.0292369	0.0374576	0.0477914	0.0172317	0.0157804	0.0280427	0.0175374	0.090183	0.367073	0.115774	0.199387
CSPG4P1Y	0.0415535	0.0300062	0.0335179	0.0501439	0.025456	0.0404482	0.0371152	0.0376894	0.0505934	0.0674353	0.0401078	0.0287404	0.0402339	0.0209766	0.0187665	0.0310134	0.0209006	0.0292369	0.0374576	0.0477914	0.0172317	0.0157804	0.0280427	0.0175374	0.090183	0.367073	0.115774	0.199387
CSRP3	0.0415535	0.0300062	0.0335179	0.0501439	0.025456	0.0404482	0.0371152	0.0376894	0.0505934	0.0674353	0.0401078	0.0287404	0.0402339	0.0209766	0.0187665	0.0310134	0.0209006	0.0777056	0.0374576	0.0477914	0.0172317	0.0157804	0.0280427	0.0175374	0.090183	0.162037	0.115774	0.199387
CST1	0.0415535	0.0300062	0.0335179	0.0501439	0.025456	0.0404482	0.0371152	0.0376894	0.0505934	0.0674353	0.0401078	0.0287404	0.0402339	0.0209766	0.0187665	0.0310134	0.0209006	0.0432195	0.0374576	0.0477914	0.0172317	0.0157804	0.0280427	0.0175374	0.090183	0.367073	0.115774	0.199387
CST11	0.0415535	0.0300062	0.0335179	0.0501439	0.025456	0.0404482	0.0371152	0.0376894	0.0505934	0.0674353	0.0401078	0.0287404	0.0402339	0.0209766	0.0187665	0.0310134	0.0209006	0.0292369	0.0374576	0.0477914	0.0172317	0.0157804	0.0280427	0.0175374	0.090183	0.367073	0.115774	0.199387
CST2	0.0415535	0.0300062	0.0335179	0.0501439	0.025456	0.0404482	0.0371152	0.0376894	0.0505934	0.0674353	0.0401078	0.0287404	0.0402339	0.0209766	0.0187665	0.0310134	0.0209006	0.0292369	0.0374576	0.0477914	0.0172317	0.0157804	0.0280427	0.0175374	0.090183	0.367073	0.115774	0.199387
CST4	0.0415535	0.0300062	0.0335179	0.0501439	0.025456	0.0404482	0.0371152	0.0376894	0.0505934	0.0674353	0.0401078	0.0287404	0.0402339	0.0209766	0.0187665	0.0310134	0.0209006	0.0292369	0.0374576	0.0477914	0.0172317	0.0157804	0.0280427	0.0175374	0.090183	0.367073	0.115774	0.199387
CST5	0.0415535	0.0300062	0.0335179	0.0501439	0.025456	0.0404482	0.0371152	0.0376894	0.0505934	0.0674353	0.0401078	0.0287404	0.0402339	0.0209766	0.0187665	0.0310134	0.0209006	0.0292369	0.0374576	0.0477914	0.0172317	0.0157804	0.0280427	0.0175374	0.090183	0.367073	0.115774	0.199387
CST6	0.0415535	0.0300062	0.0335179	0.0501439	0.025456	0.0404482	0.0371152	0.0376894	0.0505934	0.0674353	0.0401078	0.0287404	0.0402339	0.0209766	0.0187665	0.0310134	0.0209006	0.0292369	0.0374576	0.0477914	0.0172317	0.0219246	0.0280427	0.0175374	0.090183	0.367073	0.115774	0.199387
CST8	0.0415535	0.0300062	0.0335179	0.0501439	0.025456	0.0404482	0.0371152	0.0376894	0.0505934	0.0674353	0.0401078	0.0287404	0.0402339	0.0209766	0.0187665	0.0310134	0.0209006	0.0292369	0.0374576	0.0477914	0.0172317	0.0157804	0.0280427	0.0175374	0.090183	0.367073	0.115774	0.199387
CST9	0.0415535	0.0300062	0.0335179	0.0501439	0.025456	0.0404482	0.0371152	0.0376894	0.0505934	0.0674353	0.0401078	0.0287404	0.0402339	0.0209766	0.0187665	0.0310134	0.0209006	0.0292369	0.0374576	0.0477914	0.0172317	0.0157804	0.0280427	0.0175374	0.090183	0.367073	0.115774	0.199387
CST9L	0.0415535	0.0300062	0.0335179	0.0501439	0.025456	0.0404482	0.0371152	0.0376894	0.0505934	0.0674353	0.0401078	0.0287404	0.0402339	0.0209766	0.0187665	0.0310134	0.0209006	0.0292369	0.0374576	0.0477914	0.0172317	0.0157804	0.0280427	0.0175374	0.090183	0.367073	0.115774	0.199387
CSTA	0.0415535	0.0300062	0.0335179	0.0501439	0.025456	0.0404482	0.0371152	0.0376894	0.0505934	0.0674353	0.0401078	0.0287404	0.0402339	0.0209766	0.0187665	0.0310134	0.136829	0.0292369	0.0374576	0.0477914	0.303631	0.502621	0.0280427	0.0175374	0.090183	0.367073	0.115774	0.199387
CSTL1	0.0415535	0.0300062	0.0335179	0.0501439	0.025456	0.0404482	0.0371152	0.0376894	0.0505934	0.0674353	0.0401078	0.0287404	0.0402339	0.0209766	0.0187665	0.0310134	0.0209006	0.0292369	0.0374576	0.0477914	0.0172317	0.0157804	0.0280427	0.0175374	0.090183	0.367073	0.115774	0.199387
CSTT	0.0415535	0.0300062	0.0335179	0.0501439	0.025456	0.0404482	0.0371152	0.0376894	0.0505934	0.0674353	0.0401078	0.0287404	0.0402339	0.0209766	0.0187665	0.0310134	0.0209006	0.0292369	0.0374576	0.0477914	0.0172317	0.0157804	0.0280427	0.0175374	0.090183	0.367073	0.115774	0.199387
CT45A1	0.0415535	0.0300062	0.0335179	0.0501439	0.025456	0.0404482	0.0371152	0.0376894	0.0505934	0.0674353	0.0401078	0.0287404	0.0402339	0.0209766	0.0187665	0.0310134	0.0209006	0.0292369	0.0374576	0.0477914	0.0172317	0.0157804	0.0793425	0.0975652	0.0956778	0.367073	0.490131	0.296434
CT45A2	0.0415535	0.0300062	0.0335179	0.0501439	0.025456	0.0404482	0.0371152	0.0376894	0.0505934	0.0674353	0.0401078	0.0287404	0.0402339	0.0209766	0.0187665	0.0310134	0.0209006	0.0292369	0.0374576	0.0477914	0.0172317	0.0157804	0.0280427	0.0175374	0.0169852	0.367073	0.114407	0.199387
CT45A3	0.0415535	0.0300062	0.0335179	0.0501439	0.025456	0.0404482	0.0371152	0.0376894	0.0505934	0.0674353	0.0401078	0.0287404	0.0402339	0.0360765	0.0187665	0.0310134	0.0209006	0.0292369	0.0374576	0.0477914	0.0172317	0.0157804	0.0280427	0.0639823	0.0869806	0.367073	0.147201	0.296434
CT45A4	0.0415535	0.0300062	0.0335179	0.0501439	0.025456	0.0404482	0.0371152	0.0376894	0.0505934	0.0674353	0.0401078	0.0287404	0.0402339	0.0209766	0.0187665	0.0310134	0.0209006	0.0292369	0.0374576	0.0477914	0.0172317	0.0157804	0.0925663	0.0325501	0.017396	0.367073	0.141315	0.199387
CT45A4	0.0415535	0.0300062	0.0335179	0.0501439	0.025456	0.0404482	0.0371152	0.0376894	0.0505934	0.0674353	0.0401078	0.0287404	0.0402339	0.0350648	0.0187665	0.0310134	0.0209006	0.0292369	0.0374576	0.0477914	0.0172317	0.0157804	0.0617522	0.0175374	0.090183	0.367073	0.0550176	0.199387
CT45A5	0.0415535	0.0300062	0.0335179	0.0501439	0.025456	0.0404482	0.0371152	0.0376894	0.0505934	0.0674353	0.0401078	0.0287404	0.0402339	0.07623	0.0187665	0.0310134	0.0209006	0.0292369	0.0374576	0.0477914	0.0172317	0.0157804	0.425926	0.0242774	0.0315603	0.156493	0.144064	0.430139
CT45A6	0.0415535	0.0300062	0.0335179	0.0501439	0.025456	0.0404482	0.0371152	0.0376894	0.0505934	0.0674353	0.0401078	0.0287404	0.0402339	0.0209766	0.0187665	0.0310134	0.0209006	0.0292369	0.0374576	0.0477914	0.0172317	0.0157804	0.0859544	0.044375	0.052188	0.367073	0.439648	0.199387
CT47A1	0.0415535	0.0300062	0.0335179	0.0501439	0.025456	0.0404482	0.0371152	0.0376894	0.0505934	0.0674353	0.0401078	0.0287404	0.0402339	0.0209766	0.0187665	0.0310134	0.0209006	0.0292369	0.0374576	0.0477914	0.0172317	0.0157804	0.0280427	0.0175374	0.090183	0.367073	0.115774	0.199387
CT47A1	0.0415535	0.0300062	0.0335179	0.0501439	0.025456	0.0404482	0.0371152	0.0376894	0.0505934	0.0674353	0.0401078	0.0287404	0.0402339	0.0209766	0.0187665	0.0310134	0.0209006	0.0292369	0.0374576	0.0477914	0.0172317	0.0157804	0.0280427	0.0175374	0.090183	0.367073	0.115774	0.199387
CT47A1	0.0415535	0.0300062	0.0335179	0.0501439	0.025456	0.0404482	0.0371152	0.0376894	0.0505934	0.0674353	0.0401078	0.0287404	0.0402339	0.0209766	0.0187665	0.0310134	0.0209006	0.0292369	0.0374576	0.0477914	0.0172317	0.0157804	0.0280427	0.0175374	0.090183	0.367073	0.115774	0.199387
CT47A10	0.0415535	0.0300062	0.0335179	0.0501439	0.025456	0.0404482	0.0371152	0.0376894	0.0505934	0.0674353	0.0401078	0.0287404	0.0402339	0.0209766	0.0187665	0.0310134	0.0209006	0.0292369	0.0374576	0.0477914	0.0172317	0.0157804	0.0280427	0.0175374	0.090183	0.367073	0.115774	0.199387
CT47A10	0.0415535	0.0300062	0.0335179	0.0501439	0.025456	0.0404482	0.0371152	0.0376894	0.0505934	0.0674353	0.0401078	0.0287404	0.0402339	0.0209766	0.0187665	0.0310134	0.0209006	0.0292369	0.0374576	0.0477914	0.0172317	0.0157804	0.0280427	0.0175374	0.090183	0.367073	0.115774	0.199387
CT47A11	0.0415535	0.0300062	0.0335179	0.0501439	0.025456	0.0404482	0.0371152	0.0376894	0.0505934	0.0674353	0.0401078	0.0287404	0.0402339	0.0209766	0.0187665	0.0310134	0.0209006	0.0292369	0.0374576	0.0477914	0.0172317	0.0157804	0.0280427	0.0175374	0.090183	0.367073	0.115774	0.199387
CT47A4	0.0415535	0.0300062	0.0335179	0.0501439	0.025456	0.0404482	0.0371152	0.0376894	0.0505934	0.0674353	0.0401078	0.0287404	0.0402339	0.0209766	0.0187665	0.0310134	0.0209006	0.0292369	0.0374576	0.0477914	0.0172317	0.0157804	0.0280427	0.0175374	0.090183	0.367073	0.115774	0.199387
CT47A5	0.0415535	0.0300062	0.0335179	0.0501439	0.025456	0.0404482	0.0371152	0.0376894	0.0505934	0.0674353	0.0401078	0.0287404	0.0402339	0.0209766	0.0187665	0.0310134	0.0209006	0.0292369	0.0374576	0.0477914	0.0172317	0.0157804	0.0280427	0.0175374	0.090183	0.367073	0.115774	0.199387
CT47A5	0.0415535	0.0300062	0.0335179	0.0501439	0.025456	0.0404482	0.0371152	0.0376894	0.0505934	0.0674353	0.0401078	0.0287404	0.0402339	0.0209766	0.0187665	0.0310134	0.0209006	0.0292369	0.0374576	0.0477914	0.0172317	0.0157804	0.0280427	0.0175374	0.090183	0.367073	0.115774	0.199387
CT47A6	0.0415535	0.0300062	0.0335179	0.0501439	0.025456	0.0404482	0.0371152	0.0376894	0.0505934	0.0674353	0.0401078	0.0287404	0.0402339	0.0209766	0.0187665	0.0310134	0.0209006	0.0292369	0.0374576	0.0477914	0.0172317	0.0157804	0.0280427	0.0175374	0.090183	0.367073	0.115774	0.199387
CT47A6	0.0415535	0.0300062	0.0335179	0.0501439	0.025456	0.0404482	0.0371152	0.0376894	0.0505934	0.0674353	0.0401078	0.0287404	0.0402339	0.0209766	0.0187665	0.0310134	0.0209006	0.0292369	0.0374576	0.0477914	0.0172317	0.0157804	0.0280427	0.0175374	0.090183	0.367073	0.115774	0.199387
CT47A7	0.0415535	0.0300062	0.0335179	0.0501439	0.025456	0.0404482	0.0371152	0.0376894	0.0505934	0.0674353	0.0401078	0.0287404	0.0402339	0.0209766	0.0187665	0.0310134	0.0209006	0.0292369	0.0374576	0.0477914	0.0172317	0.0157804	0.0280427	0.0175374	0.090183	0.367073	0.115774	0.199387
CT47A8	0.0415535	0.0300062	0.0335179	0.0501439	0.025456	0.0404482	0.0371152	0.0376894	0.0505934	0.0674353	0.0401078	0.0287404	0.0402339	0.0209766	0.0187665	0.0310134	0.0209006	0.0292369	0.0374576	0.0477914	0.0172317	0.0157804	0.0280427	0.0175374	0.090183	0.367073	0.115774	0.199387
CT47A8	0.0415535	0.0300062	0.0335179	0.0501439	0.025456	0.0404482	0.0371152	0.0376894	0.0505934	0.0674353	0.0401078	0.0287404	0.0402339	0.0209766	0.0187665	0.0310134	0.0209006	0.0292369	0.0374576	0.0477914	0.0172317	0.0157804	0.0280427	0.0175374	0.090183	0.367073	0.115774	0.199387
CT47B1	0.0415535	0.0300062	0.0335179	0.0501439	0.025456	0.0404482	0.0371152	0.0376894	0.0505934	0.0674353	0.0401078	0.0287404	0.0402339	0.0209766	0.0187665	0.0310134	0.0209006	0.0292369	0.0374576	0.0477914	0.0172317	0.0157804	0.0280427	0.0175374	0.090183	0.367073	0.115774	0.199387
CT62	0.0415535	0.0300062	0.0335179	0.0501439	0.025456	0.0404482	0.0371152	0.0376894	0.0505934	0.0674353	0.0401078	0.0287404	0.0402339	0.0209766	0.0187665	0.0310134	0.0209006	0.0292369	0.0374576	0.0477914	0.0172317	0.0157804	0.0280427	0.0175374	0.090183	0.367073	0.115774	0.199387
CTAG1A	0.0415535	0.0300062	0.0335179	0.0501439	0.025456	0.0404482	0.0371152	0.0376894	0.0505934	0.0674353	0.0401078	0.0287404	0.0402339	0.0209766	0.0187665	0.0310134	0.0209006	0.0292369	0.0374576	0.0477914	0.0172317	0.0157804	0.0280427	0.0175374	0.0507167	0.367073	0.115774	0.199387
CTAG1B	0.0415535	0.0300062	0.0335179	0.0501439	0.025456	0.0404482	0.0371152	0.0376894	0.0505934	0.0674353	0.0401078	0.0287404	0.0402339	0.0209766	0.0187665	0.0310134	0.0209006	0.0292369	0.0374576	0.0477914	0.0172317	0.0157804	0.0280427	0.0175374	0.0507167	0.367073	0.115774	0.199387
CTAG2	0.0415535	0.0300062	0.0335179	0.0501439	0.025456	0.0404482	0.0371152	0.0376894	0.0505934	0.0674353	0.0401078	0.0287404	0.0402339	0.0209766	0.0187665	0.0310134	0.0209006	0.0292369	0.0374576	0.0477914	0.0172317	0.0157804	0.0280427	0.0175374	0.0493274	0.367073	0.115774	0.199387
CTAGE1	0.0415535	0.0300062	0.0335179	0.0501439	0.025456	0.0404482	0.0371152	0.0376894	0.0505934	0.0674353	0.0401078	0.0287404	0.0402339	0.0209766	0.0187665	0.0310134	0.0209006	0.0292369	0.0374576	0.0477914	0.0172317	0.0157804	0.0280427	0.0175374	0.085347	1.12193	0.144375	0.237284
CTAGE10P	0.0415535	0.0300062	0.0335179	0.0501439	0.025456	0.0404482	0.0371152	0.0376894	0.0505934	0.0674353	0.0401078	0.0287404	0.0402339	0.0209766	0.0187665	0.0310134	0.0209006	0.0292369	0.0374576	0.0477914	0.0172317	0.0157804	0.0280427	0.0175374	0.0825467	0.415453	0.0411364	0.199387
CTAGE11P	0.0415535	0.0300062	0.0335179	0.0501439	0.025456	0.0404482	0.0371152	0.0376894	0.0505934	0.0674353	0.0401078	0.0287404	0.0402339	0.0209766	0.0187665	0.0310134	0.0209006	0.0292369	0.0374576	0.0477914	0.0172317	0.0157804	0.0280427	0.0175374	0.00588174	0.036436	0.00938123	0.199387
CTAGE15P	0.0415535	0.0300062	0.0335179	0.0501439	0.025456	0.0404482	0.0371152	0.0376894	0.0505934	0.0674353	0.0401078	0.0287404	0.0402339	0.0209766	0.0187665	0.0310134	0.0209006	0.0292369	0.0374576	0.0477914	0.0172317	0.0157804	0.0280427	0.0175374	0.0874195	0.836558	0.205153	0.323343
CTAGE4	0.0415535	0.0300062	0.0335179	0.0501439	0.025456	0.0404482	0.0371152	0.0376894	0.0505934	0.0674353	0.0401078	0.0287404	0.0402339	0.0209766	0.0187665	0.0310134	0.0209006	0.0292369	0.0374576	0.0477914	0.0172317	0.0157804	0.0280427	0.0175374	0.0806787	0.616616	0.165881	0.220647
CTAGE6P	0.0415535	0.0300062	0.0335179	0.0501439	0.025456	0.0404482	0.0371152	0.0376894	0.0505934	0.0674353	0.0401078	0.0287404	0.0402339	0.034279	0.0187665	0.0310134	0.0209006	0.0292369	0.0374576	0.0477914	0.0172317	0.0157804	0.0280427	0.0175374	0.0620978	0.595685	0.235279	0.283338
CTAGE9	0.0415535	0.0300062	0.0335179	0.0501439	0.025456	0.0404482	0.0371152	0.0376894	0.0505934	0.0674353	0.0401078	0.0287404	0.0402339	0.0209766	0.0187665	0.0310134	0.0209006	0.0292369	0.0374576	0.0477914	0.0172317	0.0157804	0.0280427	0.0175374	0.0492765	0.494638	0.151734	0.600423
CTCFL	0.0415535	0.0300062	0.0335179	0.0501439	0.025456	0.0404482	0.0371152	0.0376894	0.0505934	0.0674353	0.0401078	0.0287404	0.0402339	0.0209766	0.0187665	0.0310134	0.0209006	0.0292369	0.0374576	0.0477914	0.0172317	0.0157804	0.0280427	0.0175374	0.090183	0.367073	0.115774	0.199387
CTLA4	0.0415535	0.0300062	0.0335179	0.0501439	0.025456	0.0404482	0.0371152	0.0376894	0.0505934	0.0674353	0.0401078	0.0287404	0.0402339	0.0209766	0.0187665	0.0310134	0.0209006	0.0292369	0.0374576	0.870985	0.20769	0.0560805	0.0280427	0.0209649	0.0256456	0.367073	0.0545749	0.199387
CTRB1	0.0415535	0.0300062	0.0335179	0.0501439	0.025456	0.0404482	0.0371152	0.0376894	0.0505934	0.0674353	0.0401078	0.0287404	0.0402339	0.0209766	0.0187665	0.0310134	0.0209006	0.0292369	0.0374576	0.0477914	0.0172317	0.0157804	0.0280427	0.0175374	0.090183	0.367073	0.115774	0.199387
CTRB2	0.0415535	0.0300062	0.0335179	0.0501439	0.025456	0.0404482	0.0371152	0.0376894	0.0505934	0.0674353	0.0401078	0.0287404	0.0402339	0.0209766	0.0187665	0.0310134	0.0209006	0.0292369	0.0374576	0.0477914	0.0172317	0.0157804	0.0280427	0.0175374	0.090183	0.367073	0.115774	0.199387
CTRC	0.0415535	0.0300062	0.0335179	0.0501439	0.025456	0.0404482	0.0371152	0.0376894	0.0505934	0.0674353	0.0401078	0.0287404	0.0402339	0.0209766	0.0187665	0.0310134	0.0209006	0.0292369	0.0374576	0.0477914	0.0172317	0.0157804	0.0280427	0.0175374	0.090183	0.367073	0.06413	0.199387
CTSE	0.0415535	0.0300062	0.0335179	0.0501439	0.025456	0.0404482	0.0371152	0.0376894	0.0505934	0.0674353	0.0401078	0.0287404	0.0402339	0.0209766	0.0187665	0.0310134	0.0209006	0.0292369	0.0374576	0.0477914	0.0172317	0.0157804	0.0280427	0.0175374	0.090183	0.367073	0.115774	0.199387
CTSG	0.0415535	0.0300062	0.0335179	0.0501439	0.025456	0.0404482	0.0371152	0.0376894	0.0505934	0.0674353	0.0401078	0.0287404	0.0402339	0.0209766	0.0187665	0.0310134	0.0209006	0.0292369	0.0374576	0.0477914	0.0172317	0.0157804	0.0280427	0.0175374	0.090183	0.367073	0.115774	0.199387
CTSL1P8	0.0415535	0.0300062	0.0335179	0.0501439	0.025456	0.0404482	0.0371152	0.0376894	0.0505934	0.0674353	0.0401078	0.0287404	0.0402339	0.0209766	0.0187665	0.0310134	0.0209006	0.0292369	0.0374576	0.0477914	0.0172317	0.0157804	0.0280427	0.0175374	0.090183	0.367073	0.115774	0.199387
CTSL3	0.0415535	0.0300062	0.0335179	0.0501439	0.025456	0.0404482	0.0371152	0.0376894	0.0505934	0.0674353	0.0401078	0.0287404	0.0402339	0.0209766	0.0187665	0.0310134	0.0209006	0.0292369	0.0374576	0.0477914	0.0172317	0.0157804	0.0280427	0.0175374	0.090183	0.367073	0.115774	0.199387
CTSW	0.0415535	0.0300062	0.0335179	0.0501439	0.025456	0.0404482	0.0371152	0.0376894	0.0505934	0.0674353	0.0401078	0.0287404	0.0402339	0.0209766	0.0187665	0.0310134	0.0209006	0.0292369	0.0374576	0.0477914	0.0172317	0.0157804	0.0280427	0.0175374	0.090183	0.367073	0.115774	0.199387
CTU1	0.0415535	0.0300062	0.0335179	0.0501439	0.025456	0.0404482	0.0371152	0.0376894	0.0505934	0.0674353	0.0401078	0.0287404	0.0402339	0.0209766	0.0187665	0.0310134	0.0209006	0.0292369	0.0374576	0.0477914	0.0172317	0.0157804	0.0280427	0.0175374	0.090183	0.367073	0.0477086	0.199387
CTU2	0.0415535	0.0300062	0.0335179	0.0501439	0.025456	0.0404482	0.0371152	0.0376894	0.0505934	0.0674353	0.0401078	0.0287404	0.0402339	0.0209766	0.0187665	0.0310134	0.0209006	0.0292369	0.0374576	0.0477914	0.0172317	0.0157804	0.0280427	0.0175374	0.087261	0.367073	0.123862	0.199387
CTXN1	0.0415535	0.0300062	0.0335179	0.0501439	0.025456	0.0404482	0.0371152	0.0376894	0.0505934	0.0674353	0.0401078	0.0287404	0.0402339	0.0209766	0.050847	0.0310134	0.0209006	0.0292369	0.0374576	0.0477914	0.0172317	0.0157804	0.0280427	0.0175374	0.090183	0.367073	0.127516	0.199387
CWH43	0.0415535	0.0300062	0.0335179	0.0501439	0.025456	0.0404482	0.0371152	0.0376894	0.0505934	0.0674353	0.0401078	0.0287404	0.0402339	0.0209766	0.0187665	0.0310134	0.0209006	0.0292369	0.0374576	0.0477914	0.0172317	0.0157804	0.0280427	0.0175374	0.090183	0.367073	0.115774	0.199387
CXCL11	0.0415535	0.0300062	0.0335179	0.0501439	0.025456	0.0404482	0.0371152	0.0376894	0.0505934	0.0674353	0.0401078	0.0287404	0.0402339	0.0209766	0.0187665	0.0310134	0.0209006	0.0292369	0.0374576	0.0740763	0.0172317	0.0157804	0.494656	0.0175374	0.090183	0.62816	0.115774	0.199387
CXCL13	0.0415535	0.0300062	0.0335179	0.0501439	0.025456	0.0404482	0.0371152	0.0376894	0.0505934	0.0674353	0.0401078	0.0287404	0.0402339	0.0209766	0.0187665	0.0310134	0.0209006	0.0292369	0.0374576	0.0477914	0.0172317	0.0157804	0.0280427	0.0175374	0.090183	0.367073	0.0450068	0.199387
CXCL6	0.0415535	0.0300062	0.0335179	0.0501439	0.025456	0.0404482	0.0371152	0.0376894	0.0505934	0.0674353	0.0401078	0.0287404	0.0402339	0.0209766	0.0187665	0.0310134	0.0209006	0.0292369	0.0374576	0.0477914	0.0172317	0.0185962	0.0280427	0.0175374	0.090183	0.367073	0.115774	0.199387
CXCR1	0.0415535	0.0300062	0.0335179	0.0501439	0.025456	0.0404482	0.0371152	0.0376894	0.0505934	0.0674353	0.0401078	0.0287404	0.0402339	0.0209766	0.0236889	0.0310134	0.0209006	0.0292369	0.0374576	0.0477914	0.0641062	0.0297077	0.0280427	0.0175374	0.090183	0.367073	0.115774	0.199387
CXCR3	0.0415535	0.0300062	0.0335179	0.0501439	0.025456	0.0404482	0.0371152	0.0376894	0.0505934	0.0674353	0.0401078	0.0287404	0.0402339	0.0209766	0.0187665	0.0310134	0.0209006	0.0292369	0.0374576	0.0621002	0.031423	0.0157804	0.0280427	0.0175374	0.090183	0.367073	0.115774	0.199387
CXCR5	0.0415535	0.0300062	0.0335179	0.0501439	0.025456	0.0404482	0.0371152	0.0376894	0.0505934	0.0674353	0.0401078	0.0287404	0.0402339	0.0209766	0.0187665	0.0310134	0.0209006	0.0292369	0.0374576	0.0477914	0.0172317	0.0157804	0.0280427	0.0175374	0.090183	0.367073	0.115774	0.199387
CXorf27	0.0415535	0.0300062	0.0335179	0.0501439	0.025456	0.0404482	0.0371152	0.0376894	0.0505934	0.0674353	0.0401078	0.0287404	0.0402339	0.0209766	0.0187665	0.0310134	0.0209006	0.0292369	0.0374576	0.0477914	0.0172317	0.0157804	0.0280427	0.0175374	0.090183	0.367073	0.115774	0.199387
CXorf31	0.0415535	0.0300062	0.0335179	0.0501439	0.025456	0.0404482	0.0371152	0.0376894	0.0505934	0.0674353	0.0401078	0.0287404	0.0402339	0.0209766	0.0187665	0.0310134	0.0209006	0.0382638	0.0374576	0.675762	0.100533	0.0157804	0.0280427	0.0201154	0.090183	1.05243	0.115774	0.199387
CXorf41	0.0415535	0.0300062	0.0335179	0.0501439	0.025456	0.0404482	0.0371152	0.0376894	0.0505934	0.0674353	0.0401078	0.0287404	0.0402339	0.0334544	0.0187665	0.0310134	0.0209006	0.0292369	0.0374576	0.0477914	0.0172317	0.0157804	0.0280427	0.0175374	0.090183	0.367073	0.115774	0.199387
CXorf49B	0.0415535	0.0300062	0.0335179	0.0501439	0.025456	0.0404482	0.0371152	0.0376894	0.0505934	0.0674353	0.0401078	0.0287404	0.0402339	0.0209766	0.0187665	0.0310134	0.0209006	0.0292369	0.0374576	0.0477914	0.0172317	0.0157804	0.0280427	0.0175374	0.00862015	0.367073	0.115774	0.199387
CXorf49B	0.0415535	0.0300062	0.0335179	0.0501439	0.025456	0.0404482	0.0371152	0.0376894	0.0505934	0.0674353	0.0401078	0.0287404	0.0402339	0.0209766	0.0187665	0.0310134	0.0209006	0.0292369	0.0374576	0.0477914	0.0172317	0.0157804	0.0280427	0.0175374	0.00431007	0.367073	0.115774	0.199387
CXorf51A	0.0415535	0.0300062	0.0335179	0.0501439	0.025456	0.0404482	0.0371152	0.0376894	0.0505934	0.0674353	0.0401078	0.0287404	0.0402339	0.0209766	0.0187665	0.0310134	0.0209006	0.0292369	0.0374576	0.0477914	0.0172317	0.0157804	0.0280427	0.0175374	0.090183	0.367073	0.115774	0.199387
CXorf51A	0.0415535	0.0300062	0.0335179	0.0501439	0.025456	0.0404482	0.0371152	0.0376894	0.0505934	0.0674353	0.0401078	0.0287404	0.0402339	0.0209766	0.0187665	0.0310134	0.0209006	0.0292369	0.0374576	0.0477914	0.0172317	0.0157804	0.0280427	0.0175374	0.090183	0.367073	0.115774	0.199387
CXorf61	0.0415535	0.0300062	0.0335179	0.0501439	0.025456	0.0404482	0.0371152	0.0376894	0.0505934	0.0674353	0.0401078	0.0287404	0.0402339	0.0209766	0.0187665	0.0310134	0.0209006	0.0292369	0.0374576	0.0477914	0.0172317	0.0157804	0.0280427	0.0175374	0.090183	0.367073	0.115774	0.199387
CXorf65	0.0415535	0.0300062	0.0335179	0.0501439	0.025456	0.0404482	0.0371152	0.0376894	0.0505934	0.0674353	0.0401078	0.0287404	0.0402339	0.0209766	0.0187665	0.0310134	0.0209006	0.0292369	0.0374576	0.0477914	0.0309803	0.027173	0.0280427	0.0175374	0.090183	0.367073	0.115774	0.199387
CXorf66	0.0415535	0.0300062	0.0335179	0.0501439	0.025456	0.0404482	0.0371152	0.0376894	0.0505934	0.0674353	0.0401078	0.0287404	0.0402339	0.0209766	0.0187665	0.0310134	0.0209006	0.0292369	0.0374576	0.0477914	0.0172317	0.0157804	0.0280427	0.0175374	0.090183	0.367073	0.115774	0.199387
CXorf68	0.0415535	0.0300062	0.0335179	0.0501439	0.025456	0.0404482	0.0371152	0.0376894	0.0505934	0.0674353	0.0401078	0.0287404	0.0402339	0.0209766	0.0187665	0.0310134	0.0209006	0.0292369	0.0374576	0.0477914	0.051674	0.0157804	0.0280427	0.0175374	0.090183	0.367073	0.0551167	0.199387
CXXC11	0.0415535	0.0300062	0.0335179	0.0501439	0.025456	0.0404482	0.0371152	0.0376894	0.0505934	0.0674353	0.0401078	0.0287404	0.0402339	0.0209766	0.0187665	0.0310134	0.0209006	0.0292369	0.0374576	0.0477914	0.0172317	0.0157804	0.0280427	0.0175374	0.090183	0.367073	0.0568398	0.199387
CXXC1P1	0.0415535	0.0300062	0.0335179	0.0501439	0.025456	0.0404482	0.0371152	0.0376894	0.0505934	0.0674353	0.0401078	0.0287404	0.0402339	0.0209766	0.0187665	0.0310134	0.0209006	0.0292369	0.0374576	0.0477914	0.0172317	0.0157804	0.0280427	0.0175374	0.090183	0.367073	0.115774	0.199387
CYBASC3	0.0415535	0.0300062	0.0335179	0.0501439	0.025456	0.0404482	0.0371152	0.0376894	0.0505934	0.0674353	0.0401078	0.0287404	0.0402339	0.0209766	0.0187665	0.0310134	0.0209006	0.0292369	0.0374576	0.0477914	0.244328	0.2499	0.378498	0.0175374	0.090183	1.2769	0.115774	0.199387
CYGB	0.0415535	0.0300062	0.0335179	0.0501439	0.025456	0.0404482	0.0371152	0.0376894	0.0505934	0.0674353	0.0401078	0.0287404	0.0402339	0.0209766	0.0187665	0.0310134	0.0209006	0.0292369	0.0374576	0.0477914	0.0172317	0.0157804	0.0280427	0.0175374	0.0217588	0.179741	0.254589	0.199387
CYLC1	0.0415535	0.0300062	0.0335179	0.0501439	0.025456	0.0404482	0.0371152	0.0376894	0.0505934	0.0674353	0.0401078	0.0287404	0.0402339	0.0209766	0.0187665	0.0310134	0.0209006	0.0292369	0.0374576	0.0477914	0.0172317	0.0157804	0.0280427	0.0175374	0.090183	0.0974831	0.0502149	0.199387
CYLC2	0.0415535	0.0300062	0.0335179	0.0501439	0.025456	0.0404482	0.0371152	0.0376894	0.0505934	0.0674353	0.0401078	0.0287404	0.0402339	0.0209766	0.0187665	0.0310134	0.0209006	0.0292369	0.0374576	0.0477914	0.0172317	0.0157804	0.0280427	0.0175374	0.090183	0.367073	0.115774	0.199387
CYMP	0.0415535	0.0300062	0.0335179	0.0501439	0.025456	0.0404482	0.0371152	0.0376894	0.0505934	0.0674353	0.0401078	0.0287404	0.0402339	0.0209766	0.0187665	0.0310134	0.0209006	0.0292369	0.0374576	0.0477914	0.0172317	0.0157804	0.0280427	0.0175374	0.0407278	0.367073	0.115774	0.199387
CYP11B1	0.0415535	0.0300062	0.0335179	0.0501439	0.025456	0.0404482	0.0371152	0.0376894	0.0505934	0.0674353	0.0401078	0.0287404	0.0402339	0.0209766	0.0187665	0.0310134	0.0209006	0.0292369	0.0374576	0.0477914	0.0172317	0.0157804	0.0280427	0.0175374	0.090183	0.367073	0.115774	0.199387
CYP11B2	0.0415535	0.0300062	0.0335179	0.0501439	0.025456	0.0404482	0.0371152	0.0376894	0.0505934	0.0674353	0.0401078	0.0287404	0.0402339	0.0209766	0.0187665	0.0310134	0.0209006	0.0292369	0.0374576	0.0477914	0.0172317	0.0157804	0.0280427	0.0175374	0.090183	0.367073	0.115774	0.199387
CYP17A1	0.0415535	0.0300062	0.0335179	0.0501439	0.025456	0.0404482	0.0371152	0.0376894	0.0505934	0.0674353	0.0401078	0.0287404	0.0402339	0.0209766	0.0187665	0.0310134	0.0209006	0.0292369	0.0374576	0.0477914	0.0172317	0.0157804	0.0280427	0.0175374	0.090183	0.367073	0.115774	0.199387
CYP1A2	0.0415535	0.0300062	0.0335179	0.0501439	0.025456	0.0404482	0.0371152	0.0376894	0.0505934	0.0674353	0.0401078	0.0287404	0.0402339	0.0209766	0.0187665	0.0310134	0.0209006	0.0292369	0.0374576	0.0477914	0.0172317	0.0157804	0.0280427	0.0175374	0.090183	0.367073	0.115774	0.199387
CYP1B1-AS1	0.0415535	0.0300062	0.0335179	0.0501439	0.025456	0.0404482	0.0371152	0.0376894	0.0505934	0.0674353	0.0401078	0.0287404	0.0402339	0.0209766	0.0187665	0.0310134	0.0209006	0.0292369	0.0374576	0.0477914	0.0172317	0.0174742	0.0280427	0.0175374	0.0549431	0.113483	0.146174	0.623918
CYP21A1P	0.0415535	0.0300062	0.0335179	0.0501439	0.025456	0.0404482	0.0371152	0.0376894	0.0505934	0.0674353	0.0401078	0.0287404	0.0402339	0.0209766	0.0187665	0.0310134	0.0209006	0.0292369	0.0374576	0.0477914	0.0172317	0.0157804	0.0280427	0.0175374	0.0266865	0.367073	0.115774	0.199387
CYP21A1P	0.0415535	0.0300062	0.0335179	0.0501439	0.025456	0.0404482	0.0371152	0.0376894	0.0505934	0.0674353	0.0401078	0.0287404	0.0402339	0.0209766	0.0187665	0.0310134	0.0209006	0.0292369	0.0374576	0.0477914	0.0172317	0.0157804	0.0280427	0.0175374	0.0810014	0.0762458	0.0175952	0.199387
CYP21A1P	0.0415535	0.0300062	0.0335179	0.0501439	0.025456	0.0404482	0.0371152	0.0376894	0.0505934	0.0674353	0.0401078	0.0287404	0.0402339	0.0209766	0.0187665	0.0310134	0.0209006	0.0292369	0.0374576	0.0477914	0.0172317	0.0157804	0.0280427	0.0175374	0.0266865	0.367073	0.115774	0.199387
CYP21A1P	0.0415535	0.0300062	0.0335179	0.0501439	0.025456	0.0404482	0.0371152	0.0376894	0.0505934	0.0674353	0.0401078	0.0287404	0.0402339	0.0209766	0.0187665	0.0310134	0.0209006	0.0292369	0.0374576	0.0477914	0.0172317	0.0157804	0.0280427	0.0175374	0.0195289	0.367073	0.115774	0.199387
CYP21A1P	0.0415535	0.0300062	0.0335179	0.0501439	0.025456	0.0404482	0.0371152	0.0376894	0.0505934	0.0674353	0.0401078	0.0287404	0.0402339	0.0209766	0.0187665	0.0310134	0.0209006	0.0292369	0.0374576	0.0477914	0.0172317	0.0157804	0.0280427	0.0175374	0.090183	0.367073	0.115774	0.199387
CYP21A1P	0.0415535	0.0300062	0.0335179	0.0501439	0.025456	0.0404482	0.0371152	0.0376894	0.0505934	0.0674353	0.0401078	0.0287404	0.0402339	0.0209766	0.0187665	0.0310134	0.0209006	0.0292369	0.0374576	0.0477914	0.0172317	0.0157804	0.0280427	0.0175374	0.090183	0.367073	0.115774	0.199387
CYP21A1P	0.0415535	0.0300062	0.0335179	0.0501439	0.025456	0.0404482	0.0371152	0.0376894	0.0505934	0.0674353	0.0401078	0.0287404	0.0402339	0.0209766	0.0187665	0.0310134	0.0209006	0.0292369	0.0374576	0.0477914	0.0172317	0.0157804	0.0280427	0.0175374	0.090183	0.367073	0.115774	0.199387
CYP21A2	0.0415535	0.0300062	0.0335179	0.0501439	0.025456	0.0404482	0.0371152	0.0376894	0.0505934	0.0674353	0.0401078	0.0287404	0.0402339	0.0209766	0.0187665	0.0310134	0.0209006	0.0292369	0.0374576	0.0477914	0.0172317	0.0157804	0.0280427	0.0175374	0.090183	0.0449275	0.00991814	0.199387
CYP21A2	0.0415535	0.0300062	0.0335179	0.0501439	0.025456	0.0404482	0.0371152	0.0376894	0.0505934	0.0674353	0.0401078	0.0287404	0.0402339	0.0209766	0.0187665	0.0310134	0.0209006	0.0292369	0.0374576	0.0477914	0.0172317	0.0157804	0.0280427	0.0175374	0.090183	0.367073	0.115774	0.199387
CYP21A2	0.0415535	0.0300062	0.0335179	0.0501439	0.025456	0.0404482	0.0371152	0.0376894	0.0505934	0.0674353	0.0401078	0.0287404	0.0402339	0.0209766	0.0187665	0.0310134	0.0209006	0.0292369	0.0374576	0.0477914	0.0172317	0.0157804	0.0280427	0.0175374	0.090183	0.0449275	0.115774	0.199387
CYP21A2	0.0415535	0.0300062	0.0335179	0.0501439	0.025456	0.0404482	0.0371152	0.0376894	0.0505934	0.0674353	0.0401078	0.0287404	0.0402339	0.0209766	0.0187665	0.0310134	0.0209006	0.0292369	0.0374576	0.0477914	0.0172317	0.0157804	0.0280427	0.0175374	0.090183	0.367073	0.00988076	0.199387
CYP21A2	0.0415535	0.0300062	0.0335179	0.0501439	0.025456	0.0404482	0.0371152	0.0376894	0.0505934	0.0674353	0.0401078	0.0287404	0.0402339	0.0209766	0.0187665	0.0310134	0.0209006	0.0292369	0.0374576	0.0477914	0.0172317	0.0157804	0.0280427	0.0175374	0.0240256	0.0405545	0.00988076	0.199387
CYP21A2	0.0415535	0.0300062	0.0335179	0.0501439	0.025456	0.0404482	0.0371152	0.0376894	0.0505934	0.0674353	0.0401078	0.0287404	0.0402339	0.0209766	0.0187665	0.0310134	0.0209006	0.0292369	0.0374576	0.0477914	0.0172317	0.0157804	0.0280427	0.0175374	0.090183	0.0172109	0.00988076	0.199387
CYP21A2	0.0415535	0.0300062	0.0335179	0.0501439	0.025456	0.0404482	0.0371152	0.0376894	0.0505934	0.0674353	0.0401078	0.0287404	0.0402339	0.0209766	0.0187665	0.0310134	0.0209006	0.0292369	0.0374576	0.0477914	0.0172317	0.0157804	0.0280427	0.0175374	0.090183	0.367073	0.00988076	0.199387
CYP21A2	0.0415535	0.0300062	0.0335179	0.0501439	0.025456	0.0404482	0.0371152	0.0376894	0.0505934	0.0674353	0.0401078	0.0287404	0.0402339	0.0209766	0.0187665	0.0310134	0.0209006	0.0292369	0.0374576	0.0477914	0.0172317	0.0157804	0.0280427	0.0175374	0.090183	0.017255	0.00989675	0.199387
CYP21A2	0.0415535	0.0300062	0.0335179	0.0501439	0.025456	0.0404482	0.0371152	0.0376894	0.0505934	0.0674353	0.0401078	0.0287404	0.0402339	0.0209766	0.0187665	0.0310134	0.0209006	0.0292369	0.0374576	0.0477914	0.0172317	0.0157804	0.0280427	0.0175374	0.0165589	0.0602825	0.00983136	0.199387
CYP24A1	0.0415535	0.0300062	0.0335179	0.0501439	0.025456	0.0404482	0.0371152	0.0376894	0.0505934	0.0674353	0.0401078	0.0287404	0.0402339	0.0209766	0.0187665	0.0310134	0.0209006	0.0292369	0.0374576	0.0477914	0.0172317	0.0157804	0.0280427	0.0175374	0.056012	0.0617904	0.0159069	0.199387
CYP26A1	0.0415535	0.0300062	0.0335179	0.0501439	0.025456	0.0404482	0.0371152	0.0376894	0.0505934	0.0674353	0.0401078	0.0287404	0.0402339	0.0756135	0.0187665	0.0310134	0.0539393	0.0292369	0.0374576	0.107815	0.027294	0.226398	0.0280427	0.0175374	0.0222862	0.367073	0.0237064	0.199387
CYP26C1	0.0415535	0.0300062	0.0335179	0.0501439	0.025456	0.0404482	0.0371152	0.0376894	0.0505934	0.0674353	0.0401078	0.0287404	0.0402339	0.0209766	0.0187665	0.0310134	0.0209006	0.0292369	0.0374576	0.0477914	0.0172317	0.0157804	0.0280427	0.0175374	0.090183	0.367073	0.115774	0.199387
CYP27B1	0.0415535	0.0300062	0.0335179	0.0501439	0.025456	0.0404482	0.0371152	0.0376894	0.0505934	0.0674353	0.0401078	0.0287404	0.0402339	0.0211036	0.0187665	0.0310134	0.0209006	0.0292369	0.0374576	0.0903402	0.041193	0.039593	0.0280427	0.0175374	0.0374625	0.367073	0.115774	0.199387
CYP27C1	0.0415535	0.0300062	0.0335179	0.0501439	0.025456	0.0404482	0.0371152	0.0376894	0.0505934	0.0674353	0.0401078	0.0287404	0.0402339	0.0209766	0.0362518	0.0310134	0.0209006	0.0292369	0.0374576	0.114758	0.0172317	0.0157804	0.0280427	0.0175374	0.028777	0.367073	0.115774	0.199387
CYP2A13	0.0415535	0.0300062	0.0335179	0.0501439	0.025456	0.0404482	0.0371152	0.0376894	0.0505934	0.0674353	0.0401078	0.0287404	0.0402339	0.0209766	0.0187665	0.0310134	0.0209006	0.0292369	0.0374576	0.0477914	0.0172317	0.0157804	0.0280427	0.0175374	0.090183	0.367073	0.0145525	0.199387
CYP2A6	0.0415535	0.0300062	0.0335179	0.0501439	0.025456	0.0404482	0.0371152	0.0376894	0.0505934	0.0674353	0.0401078	0.0287404	0.0402339	0.0209766	0.0187665	0.0310134	0.0209006	0.0292369	0.0374576	0.0477914	0.0172317	0.0157804	0.0280427	0.0175374	0.0545615	0.367073	0.115774	0.309791
CYP2A7	0.0415535	0.0300062	0.0335179	0.0501439	0.025456	0.0404482	0.0371152	0.0376894	0.0505934	0.0674353	0.0401078	0.0287404	0.0402339	0.0209766	0.0187665	0.0310134	0.0209006	0.0496639	0.0374576	0.0477914	0.0172317	0.0157804	0.0280427	0.0175374	0.090183	0.367073	0.0117983	0.199387
CYP2B6	0.0415535	0.0300062	0.0335179	0.0501439	0.025456	0.0404482	0.0371152	0.0376894	0.0505934	0.0674353	0.0401078	0.0287404	0.0402339	0.0209766	0.0187665	0.0310134	0.0209006	0.0292369	0.0374576	0.0477914	0.0172317	0.0157804	0.0280427	0.0175374	0.090183	0.367073	0.115774	0.199387
CYP2C18	0.0415535	0.0300062	0.0335179	0.0501439	0.025456	0.0404482	0.0371152	0.0376894	0.0505934	0.0674353	0.0401078	0.0287404	0.0402339	0.0209766	0.0187665	0.0310134	0.0209006	0.0292369	0.0374576	0.0477914	0.0172317	0.0157804	0.0280427	0.0175374	0.0395001	0.367073	0.0420084	0.199387
CYP2C19	0.0415535	0.0300062	0.0335179	0.0501439	0.025456	0.0404482	0.0371152	0.0376894	0.0505934	0.0674353	0.0401078	0.0287404	0.0402339	0.0209766	0.0849676	0.0310134	0.0209006	0.0292369	0.0374576	0.0477914	0.0172317	0.0157804	0.0280427	0.0175374	0.233942	0.367073	0.115774	1.13864
CYP2C9	0.0415535	0.0300062	0.0335179	0.0501439	0.025456	0.0404482	0.0371152	0.0376894	0.0505934	0.0674353	0.0401078	0.0287404	0.0402339	0.0209766	0.0187665	0.0310134	0.0209006	0.0292369	0.0374576	0.0477914	0.0172317	0.0157804	0.0280427	0.0175374	0.090183	0.367073	0.115774	0.199387
CYP2D7P1	0.0415535	0.0300062	0.0335179	0.0501439	0.025456	0.0404482	0.0371152	0.0376894	0.0505934	0.0674353	0.0401078	0.0287404	0.0402339	0.0209766	0.0187665	0.0310134	0.0209006	0.0292369	0.0374576	0.0477914	0.0172317	0.0157804	0.0280427	0.0175374	0.0576169	0.367073	0.122643	0.199387
CYP2F1	0.0415535	0.0300062	0.0335179	0.0501439	0.025456	0.0404482	0.0371152	0.0376894	0.0505934	0.0674353	0.0401078	0.0287404	0.0402339	0.0209766	0.0187665	0.0310134	0.0209006	0.0292369	0.0374576	0.0477914	0.0172317	0.0157804	0.0280427	0.0175374	0.090183	0.108447	0.115774	0.199387
CYP2S1	0.0415535	0.0300062	0.0335179	0.0501439	0.025456	0.0404482	0.0371152	0.0376894	0.0505934	0.0674353	0.0401078	0.0287404	0.0402339	0.0209766	0.0187665	0.0310134	0.0209006	0.0292369	0.0374576	0.0477914	0.0778093	0.102866	0.0879682	0.0332295	0.090183	0.367073	0.037648	0.199387
CYP2W1	0.0415535	0.0300062	0.0335179	0.0501439	0.025456	0.0404482	0.0371152	0.0376894	0.0505934	0.0674353	0.0401078	0.0287404	0.0402339	0.0209766	0.0187665	0.0310134	0.0209006	0.0292369	0.0374576	0.0477914	0.0172317	0.0157804	0.0280427	0.0175374	0.090183	0.367073	0.115774	0.199387
CYP4A11	0.0415535	0.0300062	0.0335179	0.0501439	0.025456	0.0404482	0.0371152	0.0376894	0.0505934	0.0674353	0.0401078	0.0287404	0.0402339	0.0209766	0.0187665	0.0310134	0.0209006	0.0292369	0.0374576	0.0477914	0.0172317	0.0157804	0.0280427	0.0175374	0.072872	0.0752385	0.0387449	0.199387
CYP4A22	0.0415535	0.0300062	0.0335179	0.0501439	0.025456	0.0404482	0.0371152	0.0376894	0.0505934	0.0674353	0.0401078	0.0287404	0.0402339	0.0209766	0.0187665	0.0310134	0.0209006	0.0292369	0.0374576	0.0477914	0.0172317	0.0157804	0.0280427	0.0175374	0.090183	0.367073	0.0309087	0.199387
CYP4B1	0.0415535	0.0300062	0.0335179	0.0501439	0.025456	0.0404482	0.0371152	0.0376894	0.0505934	0.0674353	0.0401078	0.0287404	0.0402339	0.0209766	0.0187665	0.0310134	0.0209006	0.0292369	0.0374576	0.0477914	0.0172317	0.0157804	0.0408363	0.0348163	0.090183	0.367073	0.116279	0.248252
CYP4F22	0.0415535	0.0300062	0.0335179	0.0501439	0.025456	0.0404482	0.0371152	0.0376894	0.0505934	0.0674353	0.0401078	0.0287404	0.0402339	0.0209766	0.0187665	0.0310134	0.0209006	0.0292369	0.0374576	0.0477914	0.0172317	0.0157804	0.0280427	0.0175374	0.090183	0.367073	0.115774	0.199387
CYP4F30P	0.0415535	0.0300062	0.0335179	0.0501439	0.025456	0.0404482	0.0371152	0.0376894	0.0505934	0.0674353	0.0401078	0.0287404	0.0402339	0.0209766	0.0187665	0.0310134	0.0209006	0.0292369	0.0374576	0.0477914	0.0172317	0.0157804	0.0280427	0.0175374	0.090183	0.367073	0.115774	0.199387
CYP4F35P	0.0415535	0.0300062	0.0335179	0.0501439	0.025456	0.0404482	0.0371152	0.0376894	0.0505934	0.0674353	0.0401078	0.0287404	0.0402339	0.0540199	0.0607238	0.0310134	0.0209006	0.0446711	0.0374576	0.0477914	0.0172317	0.0157804	0.0280427	0.0175374	0.096172	0.198579	0.102247	0.181983
CYP4F8	0.0415535	0.0300062	0.0335179	0.0501439	0.025456	0.0404482	0.0371152	0.0376894	0.0505934	0.0674353	0.0401078	0.0287404	0.0402339	0.0209766	0.0187665	0.0310134	0.0209006	0.0292369	0.0374576	0.0477914	0.0172317	0.0157804	0.0280427	0.0175374	0.090183	0.367073	0.115774	0.199387
CYP4Z2P	0.0415535	0.0300062	0.0335179	0.0501439	0.025456	0.0404482	0.0371152	0.0376894	0.0505934	0.0674353	0.0401078	0.0287404	0.0402339	0.0209766	0.0187665	0.0310134	0.0209006	0.0292369	0.0374576	0.0477914	0.0172317	0.0157804	0.0280427	0.0175374	0.00889891	0.0735026	0.00946249	0.199387
CYP7A1	0.0415535	0.0300062	0.0335179	0.0501439	0.025456	0.0404482	0.0371152	0.0376894	0.0505934	0.0674353	0.0401078	0.0287404	0.0402339	0.0209766	0.0187665	0.0310134	0.0209006	0.0292369	0.0374576	0.0477914	0.0172317	0.0157804	0.0280427	0.0175374	0.090183	0.367073	0.0511427	0.199387
CYTH4	0.0415535	0.0300062	0.0335179	0.0501439	0.025456	0.0404482	0.0371152	0.0376894	0.0505934	0.0674353	0.0401078	0.0287404	0.0402339	0.0209766	0.0553157	0.0310134	0.0646499	0.0292369	0.0374576	0.245735	0.420053	0.775489	0.0280427	0.0175374	0.0146089	0.0603276	0.0776502	0.16586
CYYR1	0.0415535	0.0300062	0.0335179	0.0501439	0.025456	0.0404482	0.0371152	0.0376894	0.0505934	0.0674353	0.0401078	0.0287404	0.0402339	0.0669029	0.0187665	0.0310134	0.0209006	0.0292369	0.0374576	0.0477914	0.0172317	0.0157804	2.83797	0.648513	0.462094	4.37048	1.64803	0.846185
D21S2088E	0.0415535	0.0300062	0.0335179	0.0501439	0.025456	0.0404482	0.0371152	0.0376894	0.0505934	0.0674353	0.0401078	0.0287404	0.0402339	0.0209766	0.0187665	0.0310134	0.0209006	0.0292369	0.0374576	0.0477914	0.0172317	0.0157804	0.355559	0.174042	0.0568963	0.367073	0.151382	0.323054
DACT2	0.0415535	0.0300062	0.0335179	0.0501439	0.025456	0.0404482	0.0371152	0.0376894	0.0505934	0.0674353	0.0401078	0.0287404	0.0402339	0.0209766	0.0187665	0.0310134	0.0209006	0.0292369	0.0374576	0.0477914	0.0172317	0.0157804	0.27179	0.0699131	0.0156457	0.367073	0.115774	0.199387
DAK	0.0415535	0.0300062	0.0335179	0.0501439	0.025456	0.0404482	0.0371152	0.0376894	0.0505934	0.0674353	0.0401078	0.0287404	0.0402339	0.0209766	0.0187665	0.0310134	0.0209006	0.0292369	0.0374576	0.0477914	0.0172317	0.0157804	0.0280427	0.0175374	0.090183	0.367073	0.115774	0.199387
DAO	0.0415535	0.0300062	0.0335179	0.0501439	0.025456	0.0404482	0.0371152	0.0376894	0.0505934	0.0674353	0.0401078	0.0287404	0.0402339	0.0209766	0.0187665	0.0310134	0.0209006	0.0292369	0.0374576	0.0477914	0.0172317	0.0157804	0.0280427	0.0175374	0.12207	0.126076	0.115774	0.199387
DAOA	0.0415535	0.0300062	0.0335179	0.0501439	0.025456	0.0404482	0.0371152	0.0376894	0.0505934	0.0674353	0.0401078	0.0287404	0.0402339	0.0209766	0.0187665	0.0310134	0.0209006	0.0292369	0.0374576	0.0477914	0.0172317	0.0157804	0.0280427	0.0175374	0.090183	0.367073	0.115774	0.199387
DAOA-AS1	0.0415535	0.0300062	0.0335179	0.0501439	0.025456	0.0404482	0.0371152	0.0376894	0.0505934	0.0674353	0.0401078	0.0287404	0.0402339	0.0209766	0.0187665	0.0310134	0.0209006	0.0292369	0.0374576	0.0477914	0.0172317	0.0157804	0.0280427	0.0175374	0.090183	0.367073	0.115774	0.199387
DAPP1	0.0415535	0.0300062	0.0335179	0.0501439	0.025456	0.0404482	0.0371152	0.0376894	0.0505934	0.0674353	0.0401078	0.0287404	0.0402339	0.0209766	0.0593724	0.0841441	0.0462592	0.100447	0.0614567	0.904769	0.298118	0.438508	0.0280427	0.0175374	0.031348	0.323638	0.115774	0.355911
DAZ1	0.0415535	0.0300062	0.0335179	0.0501439	0.025456	0.0404482	0.0371152	0.0376894	0.0505934	0.0674353	0.0401078	0.0287404	0.0402339	0.0209766	0.0187665	0.0310134	0.0209006	0.0292369	0.0374576	0.0477914	0.0172317	0.0157804	0.0280427	0.0175374	0.090183	0.367073	0.115774	0.199387
DAZ2	0.0415535	0.0300062	0.0335179	0.0501439	0.025456	0.0404482	0.0371152	0.0376894	0.0505934	0.0674353	0.0401078	0.0287404	0.0402339	0.0209766	0.0187665	0.0310134	0.0209006	0.0292369	0.0374576	0.0477914	0.0172317	0.0157804	0.0280427	0.0175374	0.090183	0.367073	0.115774	0.199387
DAZ2	0.0415535	0.0300062	0.0335179	0.0501439	0.025456	0.0404482	0.0371152	0.0376894	0.0505934	0.0674353	0.0401078	0.0287404	0.0402339	0.0209766	0.0187665	0.0310134	0.0209006	0.0292369	0.0374576	0.0477914	0.0172317	0.0157804	0.0280427	0.0175374	0.090183	0.367073	0.115774	0.199387
DAZ3	0.0415535	0.0300062	0.0335179	0.0501439	0.025456	0.0404482	0.0371152	0.0376894	0.0505934	0.0674353	0.0401078	0.0287404	0.0402339	0.0209766	0.0187665	0.0310134	0.0209006	0.0292369	0.0374576	0.0477914	0.0172317	0.0157804	0.0280427	0.0175374	0.090183	0.367073	0.115774	0.199387
DAZ3	0.0415535	0.0300062	0.0335179	0.0501439	0.025456	0.0404482	0.0371152	0.0376894	0.0505934	0.0674353	0.0401078	0.0287404	0.0402339	0.0209766	0.0187665	0.0310134	0.0209006	0.0292369	0.0374576	0.0477914	0.0172317	0.0157804	0.0280427	0.0175374	0.090183	0.367073	0.115774	0.199387
DAZ3	0.0415535	0.0300062	0.0335179	0.0501439	0.025456	0.0404482	0.0371152	0.0376894	0.0505934	0.0674353	0.0401078	0.0287404	0.0402339	0.0209766	0.0187665	0.0310134	0.0209006	0.0292369	0.0374576	0.0477914	0.0172317	0.0157804	0.0280427	0.0175374	0.090183	0.367073	0.115774	0.199387
DAZ4	0.0415535	0.0300062	0.0335179	0.0501439	0.025456	0.0404482	0.0371152	0.0376894	0.0505934	0.0674353	0.0401078	0.0287404	0.0402339	0.0209766	0.0187665	0.0310134	0.0209006	0.0292369	0.0374576	0.0477914	0.0172317	0.0157804	0.0280427	0.0175374	0.090183	0.367073	0.115774	0.199387
DAZ4	0.0415535	0.0300062	0.0335179	0.0501439	0.025456	0.0404482	0.0371152	0.0376894	0.0505934	0.0674353	0.0401078	0.0287404	0.0402339	0.0209766	0.0187665	0.0310134	0.0209006	0.0292369	0.0374576	0.0477914	0.0172317	0.0157804	0.0280427	0.0175374	0.090183	0.367073	0.115774	0.199387
DAZ4	0.0415535	0.0300062	0.0335179	0.0501439	0.025456	0.0404482	0.0371152	0.0376894	0.0505934	0.0674353	0.0401078	0.0287404	0.0402339	0.0209766	0.0187665	0.0310134	0.0209006	0.0292369	0.0374576	0.0477914	0.0172317	0.0157804	0.0280427	0.0175374	0.090183	0.367073	0.115774	0.199387
DAZ4	0.0415535	0.0300062	0.0335179	0.0501439	0.025456	0.0404482	0.0371152	0.0376894	0.0505934	0.0674353	0.0401078	0.0287404	0.0402339	0.0209766	0.0187665	0.0310134	0.0209006	0.0292369	0.0374576	0.0477914	0.0172317	0.0157804	0.0280427	0.0175374	0.090183	0.367073	0.115774	0.199387
DAZL	0.0415535	0.0300062	0.0335179	0.0501439	0.025456	0.0404482	0.0371152	0.0376894	0.0505934	0.0674353	0.0401078	0.0287404	0.0402339	0.0209766	0.0187665	0.0310134	0.0209006	0.0292369	0.0374576	0.0477914	0.0172317	0.0157804	0.0280427	0.0175374	0.090183	0.367073	0.115774	0.199387
DBX1	0.0415535	0.0300062	0.0335179	0.0501439	0.025456	0.0404482	0.0371152	0.0376894	0.0505934	0.0674353	0.0401078	0.0287404	0.0402339	0.0209766	0.0187665	0.0310134	0.0209006	0.0292369	0.0374576	0.0477914	0.0172317	0.0157804	0.0280427	0.0175374	0.090183	0.367073	0.115774	0.199387
DCAF12L1	0.0415535	0.0300062	0.0335179	0.0501439	0.025456	0.0404482	0.0371152	0.0376894	0.0505934	0.0674353	0.0401078	0.0287404	0.0402339	0.0209766	0.0187665	0.0310134	0.0209006	0.0292369	0.0374576	0.0477914	0.0172317	0.0157804	0.0280427	0.0175374	0.090183	0.367073	0.115774	0.199387
DCAF12L2	0.0415535	0.0300062	0.0335179	0.0501439	0.025456	0.0404482	0.0371152	0.0376894	0.0505934	0.0674353	0.0401078	0.0287404	0.0402339	0.100539	0.0187665	0.0310134	0.0209006	0.0292369	0.0374576	0.0477914	0.0172317	0.0157804	0.0280427	0.0175374	0.0357281	0.737761	0.0569865	0.199387
DCAF4L2	0.0415535	0.0300062	0.0335179	0.0501439	0.025456	0.0404482	0.0371152	0.0376894	0.0505934	0.0674353	0.0401078	0.0287404	0.0402339	0.0209766	0.0187665	0.0310134	0.0209006	0.0292369	0.0374576	0.0477914	0.0172317	0.0157804	0.0280427	0.0175374	0.090183	0.113443	0.115774	0.199387
DCAF8L1	0.0415535	0.0300062	0.0335179	0.0501439	0.025456	0.0404482	0.0371152	0.0376894	0.0505934	0.0674353	0.0401078	0.0287404	0.0402339	0.0209766	0.0187665	0.0310134	0.0209006	0.0292369	0.0374576	0.0477914	0.0172317	0.0157804	0.0280427	0.0175374	0.090183	0.367073	0.115774	0.199387
DCAF8L2	0.0415535	0.0300062	0.0335179	0.0501439	0.025456	0.0404482	0.0371152	0.0376894	0.0505934	0.0674353	0.0401078	0.0287404	0.0402339	0.0209766	0.0187665	0.0310134	0.0209006	0.0292369	0.0374576	0.0477914	0.0172317	0.0157804	0.0280427	0.0175374	0.090183	0.367073	0.115774	0.199387
DCBLD1	0.0415535	0.0300062	0.0335179	0.0501439	0.025456	0.0404482	0.0371152	0.0376894	0.0505934	0.0674353	0.0401078	0.0287404	0.0402339	0.0209766	0.0187665	0.0310134	0.0209006	0.0292369	0.0374576	0.0477914	0.0172317	0.0157804	0.194764	0.400735	0.090183	0.367073	0.115774	0.199387
DCD	0.0415535	0.0300062	0.0335179	0.0501439	0.025456	0.0404482	0.0371152	0.0376894	0.0505934	0.0674353	0.0401078	0.0287404	0.0402339	0.0209766	0.0187665	0.0310134	0.0209006	0.0292369	0.0374576	0.0477914	0.0172317	0.0157804	0.0280427	0.0175374	0.090183	0.367073	0.115774	0.199387
DCLK3	0.0415535	0.0300062	0.0335179	0.0501439	0.025456	0.0404482	0.0371152	0.0376894	0.0505934	0.0674353	0.0401078	0.0287404	0.0402339	0.0279742	0.0187665	0.0310134	0.0209006	0.0292369	0.0374576	0.0477914	0.0172317	0.0157804	0.0280427	0.0175374	0.108787	0.138203	0.231172	0.0949977
DCST1	0.0415535	0.0300062	0.0335179	0.0501439	0.025456	0.0404482	0.0371152	0.0376894	0.0505934	0.0674353	0.0401078	0.0287404	0.0402339	0.0209766	0.0187665	0.0310134	0.0209006	0.0292369	0.0374576	0.0477914	0.0172317	0.0157804	0.0280427	0.0175374	0.090183	0.367073	0.115774	0.199387
DCST2	0.0415535	0.0300062	0.0335179	0.0501439	0.025456	0.0404482	0.0371152	0.0376894	0.0505934	0.0674353	0.0401078	0.0287404	0.0402339	0.0209766	0.0187665	0.0310134	0.0209006	0.0292369	0.0374576	0.0477914	0.0172317	0.0157804	0.0280427	0.0175374	0.0193001	0.367073	0.020525	0.199387
DDC	0.0415535	0.0300062	0.0335179	0.0501439	0.025456	0.0404482	0.0371152	0.0376894	0.0505934	0.0674353	0.0401078	0.0287404	0.0402339	0.0209766	0.0187665	0.0310134	0.0209006	0.0292369	0.0374576	0.0477914	0.0172317	0.0157804	0.0280427	0.0175374	0.090183	0.119329	0.115774	0.199387
DDX11L1	0.0415535	0.0300062	0.0335179	0.0501439	0.025456	0.0404482	0.0371152	0.0376894	0.0505934	0.0674353	0.0401078	0.0287404	0.0402339	0.0209766	0.0187665	0.0310134	0.0209006	0.0292369	0.0374576	0.0477914	0.0172317	0.0157804	0.0280427	0.0175374	0.090183	0.367073	0.115774	0.199387
DDX11L1	0.0415535	0.0300062	0.0335179	0.0501439	0.025456	0.0404482	0.0371152	0.0376894	0.0505934	0.0674353	0.0401078	0.0287404	0.0402339	0.0209766	0.0187665	0.0310134	0.0209006	0.0292369	0.0374576	0.0477914	0.0172317	0.0157804	0.0280427	0.0175374	0.090183	0.367073	0.115774	0.199387
DDX11L10	0.0415535	0.0300062	0.0335179	0.0501439	0.025456	0.0404482	0.0371152	0.0376894	0.0505934	0.0674353	0.0401078	0.0287404	0.0402339	0.0209766	0.0187665	0.0310134	0.0209006	0.0292369	0.0374576	0.0477914	0.0172317	0.0157804	0.0280427	0.0175374	0.090183	0.367073	0.0156227	0.199387
DDX11L9	0.0415535	0.0300062	0.0335179	0.0501439	0.025456	0.0404482	0.0371152	0.0376894	0.0505934	0.0674353	0.0401078	0.0287404	0.0402339	0.0209766	0.0187665	0.0310134	0.0209006	0.0292369	0.0374576	0.0477914	0.0172317	0.0157804	0.0280427	0.0175374	0.090183	0.367073	0.115774	0.199387
DEFA1	0.0415535	0.0300062	0.0335179	0.0501439	0.025456	0.0404482	0.0371152	0.0376894	0.0505934	0.0674353	0.0401078	0.0287404	0.0402339	0.0209766	0.0187665	0.0310134	0.0209006	0.0292369	0.0374576	0.0477914	0.0172317	0.0157804	0.0280427	0.0175374	0.090183	0.367073	0.115774	0.199387
DEFA10P	0.0415535	0.0300062	0.0335179	0.0501439	0.025456	0.0404482	0.0371152	0.0376894	0.0505934	0.0674353	0.0401078	0.0287404	0.0402339	0.0209766	0.0187665	0.0310134	0.0209006	0.0292369	0.0374576	0.0477914	0.0172317	0.0157804	0.0280427	0.0175374	0.090183	0.367073	0.115774	0.199387
DEFA1B	0.0415535	0.0300062	0.0335179	0.0501439	0.025456	0.0404482	0.0371152	0.0376894	0.0505934	0.0674353	0.0401078	0.0287404	0.0402339	0.0209766	0.0187665	0.0310134	0.0209006	0.0292369	0.0374576	0.0477914	0.0172317	0.0157804	0.0280427	0.0175374	0.090183	0.367073	0.115774	0.199387
DEFA1B	0.0415535	0.0300062	0.0335179	0.0501439	0.025456	0.0404482	0.0371152	0.0376894	0.0505934	0.0674353	0.0401078	0.0287404	0.0402339	0.0209766	0.0187665	0.0310134	0.0209006	0.0292369	0.0374576	0.0477914	0.0172317	0.0157804	0.0280427	0.0175374	0.090183	0.367073	0.115774	0.199387
DEFA3	0.0415535	0.0300062	0.0335179	0.0501439	0.025456	0.0404482	0.0371152	0.0376894	0.0505934	0.0674353	0.0401078	0.0287404	0.0402339	0.0209766	0.0187665	0.0310134	0.0209006	0.0292369	0.0374576	0.0477914	0.0172317	0.0157804	0.0280427	0.0175374	0.090183	0.367073	0.115774	0.199387
DEFA4	0.0415535	0.0300062	0.0335179	0.0501439	0.025456	0.0404482	0.0371152	0.0376894	0.0505934	0.0674353	0.0401078	0.0287404	0.0402339	0.0209766	0.0187665	0.0310134	0.0209006	0.0292369	0.0374576	0.0477914	0.0172317	0.0157804	0.0280427	0.0175374	0.090183	0.367073	0.115774	0.199387
DEFA5	0.0415535	0.0300062	0.0335179	0.0501439	0.025456	0.0404482	0.0371152	0.0376894	0.0505934	0.0674353	0.0401078	0.0287404	0.0402339	0.0209766	0.0187665	0.0310134	0.0209006	0.0292369	0.0374576	0.0477914	0.0172317	0.0157804	0.0280427	0.0175374	0.090183	0.367073	0.115774	0.199387
DEFA6	0.0415535	0.0300062	0.0335179	0.0501439	0.025456	0.0404482	0.0371152	0.0376894	0.0505934	0.0674353	0.0401078	0.0287404	0.0402339	0.0209766	0.0187665	0.0310134	0.0209006	0.0292369	0.0374576	0.0477914	0.0172317	0.0157804	0.0280427	0.0175374	0.090183	0.367073	0.115774	0.199387
DEFB103A	0.0415535	0.0300062	0.0335179	0.0501439	0.025456	0.0404482	0.0371152	0.0376894	0.0505934	0.0674353	0.0401078	0.0287404	0.0402339	0.0209766	0.0187665	0.0310134	0.0209006	0.0292369	0.0374576	0.0477914	0.0172317	0.0157804	0.0280427	0.0175374	0.090183	0.367073	0.115774	0.199387
DEFB103A	0.0415535	0.0300062	0.0335179	0.0501439	0.025456	0.0404482	0.0371152	0.0376894	0.0505934	0.0674353	0.0401078	0.0287404	0.0402339	0.0209766	0.0187665	0.0310134	0.0209006	0.0292369	0.0374576	0.0477914	0.0172317	0.0157804	0.0280427	0.0175374	0.090183	0.367073	0.115774	0.199387
DEFB103B	0.0415535	0.0300062	0.0335179	0.0501439	0.025456	0.0404482	0.0371152	0.0376894	0.0505934	0.0674353	0.0401078	0.0287404	0.0402339	0.0209766	0.0187665	0.0310134	0.0209006	0.0292369	0.0374576	0.0477914	0.0172317	0.0157804	0.0280427	0.0175374	0.090183	0.367073	0.115774	0.199387
DEFB103B	0.0415535	0.0300062	0.0335179	0.0501439	0.025456	0.0404482	0.0371152	0.0376894	0.0505934	0.0674353	0.0401078	0.0287404	0.0402339	0.0209766	0.0187665	0.0310134	0.0209006	0.0292369	0.0374576	0.0477914	0.0172317	0.0157804	0.0280427	0.0175374	0.090183	0.367073	0.115774	0.199387
DEFB104B	0.0415535	0.0300062	0.0335179	0.0501439	0.025456	0.0404482	0.0371152	0.0376894	0.0505934	0.0674353	0.0401078	0.0287404	0.0402339	0.0209766	0.0187665	0.0310134	0.0209006	0.0292369	0.0374576	0.0477914	0.0172317	0.0157804	0.0280427	0.0175374	0.090183	0.367073	0.115774	0.199387
DEFB104B	0.0415535	0.0300062	0.0335179	0.0501439	0.025456	0.0404482	0.0371152	0.0376894	0.0505934	0.0674353	0.0401078	0.0287404	0.0402339	0.0209766	0.0187665	0.0310134	0.0209006	0.0292369	0.0374576	0.0477914	0.0172317	0.0157804	0.0280427	0.0175374	0.090183	0.367073	0.115774	0.199387
DEFB105B	0.0415535	0.0300062	0.0335179	0.0501439	0.025456	0.0404482	0.0371152	0.0376894	0.0505934	0.0674353	0.0401078	0.0287404	0.0402339	0.0209766	0.0187665	0.0310134	0.0209006	0.0292369	0.0374576	0.0477914	0.0172317	0.0157804	0.0280427	0.0175374	0.090183	0.367073	0.115774	0.199387
DEFB105B	0.0415535	0.0300062	0.0335179	0.0501439	0.025456	0.0404482	0.0371152	0.0376894	0.0505934	0.0674353	0.0401078	0.0287404	0.0402339	0.0209766	0.0187665	0.0310134	0.0209006	0.0292369	0.0374576	0.0477914	0.0172317	0.0157804	0.0280427	0.0175374	0.090183	0.367073	0.115774	0.199387
DEFB106B	0.0415535	0.0300062	0.0335179	0.0501439	0.025456	0.0404482	0.0371152	0.0376894	0.0505934	0.0674353	0.0401078	0.0287404	0.0402339	0.0209766	0.0187665	0.0310134	0.0209006	0.0292369	0.0374576	0.0477914	0.0172317	0.0157804	0.0280427	0.0175374	0.090183	0.367073	0.115774	0.199387
DEFB106B	0.0415535	0.0300062	0.0335179	0.0501439	0.025456	0.0404482	0.0371152	0.0376894	0.0505934	0.0674353	0.0401078	0.0287404	0.0402339	0.0209766	0.0187665	0.0310134	0.0209006	0.0292369	0.0374576	0.0477914	0.0172317	0.0157804	0.0280427	0.0175374	0.090183	0.367073	0.115774	0.199387
DEFB107A	0.0415535	0.0300062	0.0335179	0.0501439	0.025456	0.0404482	0.0371152	0.0376894	0.0505934	0.0674353	0.0401078	0.0287404	0.0402339	0.0209766	0.0187665	0.0310134	0.0209006	0.0292369	0.0374576	0.0477914	0.0172317	0.0157804	0.0280427	0.0175374	0.090183	0.367073	0.115774	0.199387
DEFB107B	0.0415535	0.0300062	0.0335179	0.0501439	0.025456	0.0404482	0.0371152	0.0376894	0.0505934	0.0674353	0.0401078	0.0287404	0.0402339	0.0209766	0.0187665	0.0310134	0.0209006	0.0292369	0.0374576	0.0477914	0.0172317	0.0157804	0.0280427	0.0175374	0.090183	0.367073	0.115774	0.199387
DEFB108B	0.0415535	0.0300062	0.0335179	0.0501439	0.025456	0.0404482	0.0371152	0.0376894	0.0505934	0.0674353	0.0401078	0.0287404	0.0402339	0.0209766	0.0187665	0.0310134	0.0209006	0.0292369	0.0374576	0.0477914	0.0172317	0.0157804	0.0280427	0.0175374	0.090183	0.367073	0.115774	0.199387
DEFB110	0.0415535	0.0300062	0.0335179	0.0501439	0.025456	0.0404482	0.0371152	0.0376894	0.0505934	0.0674353	0.0401078	0.0287404	0.0402339	0.0209766	0.0187665	0.0310134	0.0209006	0.0292369	0.0374576	0.0477914	0.0172317	0.0157804	0.0280427	0.0175374	0.090183	0.367073	0.115774	0.199387
DEFB112	0.0415535	0.0300062	0.0335179	0.0501439	0.025456	0.0404482	0.0371152	0.0376894	0.0505934	0.0674353	0.0401078	0.0287404	0.0402339	0.0209766	0.0187665	0.0310134	0.0209006	0.0292369	0.0374576	0.0477914	0.0172317	0.0157804	0.0280427	0.0175374	0.090183	0.367073	0.115774	0.199387
DEFB113	0.0415535	0.0300062	0.0335179	0.0501439	0.025456	0.0404482	0.0371152	0.0376894	0.0505934	0.0674353	0.0401078	0.0287404	0.0402339	0.0209766	0.0187665	0.0310134	0.0209006	0.0292369	0.0374576	0.0477914	0.0172317	0.0157804	0.0280427	0.0175374	0.090183	0.367073	0.115774	0.199387
DEFB114	0.0415535	0.0300062	0.0335179	0.0501439	0.025456	0.0404482	0.0371152	0.0376894	0.0505934	0.0674353	0.0401078	0.0287404	0.0402339	0.0209766	0.0187665	0.0310134	0.0209006	0.0292369	0.0374576	0.0477914	0.0172317	0.0157804	0.0280427	0.0175374	0.090183	0.367073	0.115774	0.199387
DEFB115	0.0415535	0.0300062	0.0335179	0.0501439	0.025456	0.0404482	0.0371152	0.0376894	0.0505934	0.0674353	0.0401078	0.0287404	0.0402339	0.0209766	0.0187665	0.0310134	0.0209006	0.0292369	0.0374576	0.0477914	0.0172317	0.0157804	0.0280427	0.0175374	0.090183	0.367073	0.115774	0.199387
DEFB116	0.0415535	0.0300062	0.0335179	0.0501439	0.025456	0.0404482	0.0371152	0.0376894	0.0505934	0.0674353	0.0401078	0.0287404	0.0402339	0.0209766	0.0187665	0.0310134	0.0209006	0.0292369	0.0374576	0.0477914	0.0172317	0.0157804	0.0280427	0.0175374	0.090183	0.367073	0.115774	0.199387
DEFB118	0.0415535	0.0300062	0.0335179	0.0501439	0.025456	0.0404482	0.0371152	0.0376894	0.0505934	0.0674353	0.0401078	0.0287404	0.0402339	0.0209766	0.0187665	0.0310134	0.0209006	0.0292369	0.0374576	0.0477914	0.0172317	0.0157804	0.0280427	0.0175374	0.090183	0.367073	0.115774	0.199387
DEFB119	0.0415535	0.0300062	0.0335179	0.0501439	0.025456	0.0404482	0.0371152	0.0376894	0.0505934	0.0674353	0.0401078	0.0287404	0.0402339	0.0209766	0.0187665	0.0310134	0.0209006	0.0292369	0.0374576	0.0477914	0.0172317	0.0157804	0.0280427	0.0175374	0.090183	0.367073	0.115774	0.199387
DEFB121	0.0415535	0.0300062	0.0335179	0.0501439	0.025456	0.0404482	0.0371152	0.0376894	0.0505934	0.0674353	0.0401078	0.0287404	0.0402339	0.0209766	0.0187665	0.0310134	0.0209006	0.0292369	0.0374576	0.0477914	0.0172317	0.0157804	0.0280427	0.0175374	0.090183	0.367073	0.115774	0.199387
DEFB122	0.0415535	0.0300062	0.0335179	0.0501439	0.025456	0.0404482	0.0371152	0.0376894	0.0505934	0.0674353	0.0401078	0.0287404	0.0402339	0.0209766	0.0187665	0.0310134	0.0209006	0.0292369	0.0374576	0.0477914	0.0172317	0.0157804	0.0280427	0.0175374	0.090183	0.367073	0.115774	0.199387
DEFB123	0.0415535	0.0300062	0.0335179	0.0501439	0.025456	0.0404482	0.0371152	0.0376894	0.0505934	0.0674353	0.0401078	0.0287404	0.0402339	0.0209766	0.0187665	0.0310134	0.0209006	0.0292369	0.0374576	0.0477914	0.0172317	0.0157804	0.0280427	0.0175374	0.090183	0.367073	0.115774	0.199387
DEFB124	0.0415535	0.0300062	0.0335179	0.0501439	0.025456	0.0404482	0.0371152	0.0376894	0.0505934	0.0674353	0.0401078	0.0287404	0.0402339	0.0209766	0.0187665	0.0310134	0.0209006	0.0292369	0.0374576	0.0477914	0.0172317	0.0157804	0.0280427	0.0175374	0.090183	0.367073	0.115774	0.199387
DEFB125	0.0415535	0.0300062	0.0335179	0.0501439	0.025456	0.0404482	0.0371152	0.0376894	0.0505934	0.0674353	0.0401078	0.0287404	0.0402339	0.0209766	0.0187665	0.0310134	0.0209006	0.0292369	0.0374576	0.0477914	0.0172317	0.0157804	0.0280427	0.0175374	0.090183	0.367073	0.115774	0.199387
DEFB126	0.0415535	0.0300062	0.0335179	0.0501439	0.025456	0.0404482	0.0371152	0.0376894	0.0505934	0.0674353	0.0401078	0.0287404	0.0402339	0.0209766	0.0187665	0.0310134	0.0209006	0.0292369	0.0374576	0.0477914	0.0172317	0.0157804	0.0280427	0.0175374	0.090183	0.367073	0.115774	0.199387
DEFB127	0.0415535	0.0300062	0.0335179	0.0501439	0.025456	0.0404482	0.0371152	0.0376894	0.0505934	0.0674353	0.0401078	0.0287404	0.0402339	0.0209766	0.0187665	0.0310134	0.0209006	0.0292369	0.0374576	0.0477914	0.0172317	0.0157804	0.0280427	0.0175374	0.090183	0.367073	0.115774	0.199387
DEFB128	0.0415535	0.0300062	0.0335179	0.0501439	0.025456	0.0404482	0.0371152	0.0376894	0.0505934	0.0674353	0.0401078	0.0287404	0.0402339	0.0209766	0.0187665	0.0310134	0.0209006	0.0292369	0.0374576	0.0477914	0.0172317	0.0157804	0.0280427	0.0175374	0.090183	0.367073	0.115774	0.199387
DEFB129	0.0415535	0.0300062	0.0335179	0.0501439	0.025456	0.0404482	0.0371152	0.0376894	0.0505934	0.0674353	0.0401078	0.0287404	0.0402339	0.0209766	0.0187665	0.0310134	0.0209006	0.0292369	0.0374576	0.0477914	0.0172317	0.0157804	0.0280427	0.0175374	0.090183	0.367073	0.115774	0.199387
DEFB130	0.0415535	0.0300062	0.0335179	0.0501439	0.025456	0.0404482	0.0371152	0.0376894	0.0505934	0.0674353	0.0401078	0.0287404	0.0402339	0.0209766	0.0187665	0.0310134	0.0209006	0.0292369	0.0374576	0.0477914	0.0172317	0.0157804	0.0280427	0.0175374	0.090183	0.367073	0.115774	0.199387
DEFB131	0.0415535	0.0300062	0.0335179	0.0501439	0.025456	0.0404482	0.0371152	0.0376894	0.0505934	0.0674353	0.0401078	0.0287404	0.0402339	0.0209766	0.0187665	0.0310134	0.0209006	0.0292369	0.0374576	0.0477914	0.0172317	0.0157804	0.0280427	0.0175374	0.090183	0.367073	0.564361	0.199387
DEFB132	0.0415535	0.0300062	0.0335179	0.0501439	0.025456	0.0404482	0.0371152	0.0376894	0.0505934	0.0674353	0.0401078	0.0287404	0.0402339	0.0209766	0.0187665	0.0310134	0.0209006	0.0292369	0.0374576	0.0477914	0.0172317	0.0157804	0.0280427	0.0175374	0.090183	0.367073	0.115774	0.199387
DEFB133	0.0415535	0.0300062	0.0335179	0.0501439	0.025456	0.0404482	0.0371152	0.0376894	0.0505934	0.0674353	0.0401078	0.0287404	0.0402339	0.0209766	0.0187665	0.0310134	0.0209006	0.0292369	0.0374576	0.0477914	0.0172317	0.0157804	0.0280427	0.0175374	0.090183	0.367073	0.115774	0.199387
DEFB134	0.0415535	0.0300062	0.0335179	0.0501439	0.025456	0.0404482	0.0371152	0.0376894	0.0505934	0.0674353	0.0401078	0.0287404	0.0402339	0.0209766	0.0187665	0.0310134	0.0209006	0.0292369	0.0374576	0.0477914	0.0172317	0.0157804	0.0280427	0.0175374	1.24982	0.367073	0.115774	0.199387
DEFB135	0.0415535	0.0300062	0.0335179	0.0501439	0.025456	0.0404482	0.0371152	0.0376894	0.0505934	0.0674353	0.0401078	0.0287404	0.0402339	0.0209766	0.0187665	0.0310134	0.0209006	0.0292369	0.0374576	0.0477914	0.0172317	0.0157804	0.0280427	0.0175374	0.090183	0.367073	0.115774	0.199387
DEFB136	0.0415535	0.0300062	0.0335179	0.0501439	0.025456	0.0404482	0.0371152	0.0376894	0.0505934	0.0674353	0.0401078	0.0287404	0.0402339	0.0209766	0.0187665	0.0310134	0.0209006	0.0292369	0.0374576	0.0477914	0.0172317	0.0157804	0.0280427	0.0175374	0.090183	0.367073	0.762592	0.199387
DEFB4A	0.0415535	0.0300062	0.0335179	0.0501439	0.025456	0.0404482	0.0371152	0.0376894	0.0505934	0.0674353	0.0401078	0.0287404	0.0402339	0.0209766	0.0187665	0.0310134	0.0209006	0.0292369	0.0374576	0.0477914	0.0172317	0.0157804	0.0280427	0.0175374	0.090183	0.367073	0.115774	0.199387
DEFB4B	0.0415535	0.0300062	0.0335179	0.0501439	0.025456	0.0404482	0.0371152	0.0376894	0.0505934	0.0674353	0.0401078	0.0287404	0.0402339	0.0209766	0.0187665	0.0310134	0.0209006	0.0292369	0.0374576	0.0477914	0.0172317	0.0157804	0.0280427	0.0175374	0.090183	0.367073	0.115774	0.199387
DEFT1P	0.0415535	0.0300062	0.0335179	0.0501439	0.025456	0.0404482	0.0371152	0.0376894	0.0505934	0.0674353	0.0401078	0.0287404	0.0402339	0.0209766	0.0187665	0.0310134	0.0209006	0.0292369	0.0374576	0.0477914	0.0172317	0.0157804	0.0280427	0.0175374	0.090183	0.367073	0.115774	0.199387
DEFT1P	0.0415535	0.0300062	0.0335179	0.0501439	0.025456	0.0404482	0.0371152	0.0376894	0.0505934	0.0674353	0.0401078	0.0287404	0.0402339	0.0209766	0.0187665	0.0310134	0.0209006	0.0292369	0.0374576	0.0477914	0.0172317	0.0157804	0.0280427	0.0175374	0.090183	0.367073	0.115774	0.199387
DEGS2	0.0415535	0.0300062	0.0335179	0.0501439	0.025456	0.0404482	0.0371152	0.0376894	0.0505934	0.0674353	0.0401078	0.0287404	0.0402339	0.0209766	0.0187665	0.0310134	0.0209006	0.0292369	0.0374576	0.0477914	0.0172317	0.0157804	0.553259	0.124017	0.090183	0.367073	0.0375637	0.199387
DEPDC1	0.0415535	0.0300062	0.0335179	0.0501439	0.025456	0.0404482	0.0371152	0.0376894	0.0505934	0.0674353	0.0401078	0.0287404	0.0402339	0.0209766	0.0187665	0.0310134	0.0209006	0.0292369	0.0374576	0.0477914	0.0172317	0.0157804	0.0280427	0.0175374	0.134178	0.727116	0.035641	0.199387
DERL3	0.0415535	0.0300062	0.0335179	0.0501439	0.025456	0.0404482	0.0371152	0.0376894	0.0505934	0.0674353	0.0401078	0.0287404	0.0402339	0.0209766	0.0187665	0.0310134	0.0209006	0.0292369	0.0374576	0.0477914	0.0172317	0.025334	0.0280427	0.0175374	0.090183	0.367073	0.115774	0.199387
DES	0.0415535	0.0300062	0.0335179	0.0501439	0.025456	0.0404482	0.0371152	0.0376894	0.0505934	0.0674353	0.0401078	0.0287404	0.0402339	0.0209766	0.0187665	0.0310134	0.0209006	0.0292369	0.0374576	0.0477914	0.0172317	0.0157804	0.0280427	0.0175374	0.090183	0.367073	0.0222251	0.199387
DGCR10	0.0415535	0.0300062	0.0335179	0.0501439	0.025456	0.0404482	0.0371152	0.0376894	0.0505934	0.0674353	0.0401078	0.0287404	0.0402339	0.0209766	0.0187665	0.0310134	0.0209006	0.0292369	0.0374576	0.144345	0.0172317	0.0157804	0.0280427	0.0175374	0.231387	1.67412	0.555432	1.97164
DGKK	0.0415535	0.0300062	0.0335179	0.0501439	0.025456	0.0404482	0.0371152	0.0376894	0.0505934	0.0674353	0.0401078	0.0287404	0.0402339	0.0209766	0.0187665	0.0310134	0.0209006	0.0292369	0.0374576	0.0477914	0.0172317	0.0157804	0.0280427	0.0175374	0.090183	0.0477227	0.115774	0.199387
DHDH	0.0415535	0.0300062	0.0335179	0.0501439	0.025456	0.0404482	0.0371152	0.0376894	0.0505934	0.0674353	0.0401078	0.0287404	0.0402339	0.0209766	0.0187665	0.0310134	0.0209006	0.0292369	0.0374576	0.0477914	0.0172317	0.0157804	0.0280427	0.0175374	0.0959195	0.39646	0.115774	0.199387
DHH	0.0415535	0.0300062	0.0335179	0.0501439	0.025456	0.0404482	0.0371152	0.0376894	0.0505934	0.0674353	0.0401078	0.0287404	0.0402339	0.0209766	0.0187665	0.0310134	0.0209006	0.0292369	0.0374576	0.0477914	0.0172317	0.0157804	0.0280427	0.0175374	0.090183	0.367073	0.115774	0.199387
DHRS7C	0.0415535	0.0300062	0.0335179	0.0501439	0.025456	0.0404482	0.0371152	0.0376894	0.0505934	0.0674353	0.0401078	0.0287404	0.0402339	0.0209766	0.0187665	0.0310134	0.0209006	0.0292369	0.0374576	0.0477914	0.0172317	0.0157804	0.0280427	0.0175374	0.090183	0.367073	0.115774	0.199387
DIO3	0.0415535	0.0300062	0.0335179	0.0501439	0.025456	0.0404482	0.0371152	0.0376894	0.0505934	0.0674353	0.0401078	0.0287404	0.0402339	0.0209766	0.0187665	0.0310134	0.0209006	0.0292369	0.0374576	0.0477914	0.0172317	0.0157804	0.0840181	0.0945116	0.090183	0.367073	0.115774	0.199387
DIO3OS	0.0415535	0.0300062	0.0335179	0.0501439	0.025456	0.0404482	0.0371152	0.0376894	0.0505934	0.0674353	0.0401078	0.0287404	0.0402339	0.0209766	0.0187665	0.0310134	0.0209006	0.0292369	0.0374576	0.0477914	0.0172317	0.0157804	0.0327101	0.0175374	0.090183	0.367073	0.0140295	0.199387
DIRC1	0.0415535	0.0300062	0.0335179	0.0501439	0.025456	0.0404482	0.0371152	0.0376894	0.0505934	0.0674353	0.0401078	0.0287404	0.0402339	0.0209766	0.0187665	0.0310134	0.0209006	0.0292369	0.0374576	0.0477914	0.0172317	0.0157804	0.0280427	0.0175374	0.090183	0.367073	0.115774	0.199387
DISC2	0.0415535	0.0300062	0.0335179	0.0501439	0.025456	0.0404482	0.0371152	0.0376894	0.0505934	0.0674353	0.0401078	0.0287404	0.0402339	0.0209766	0.0187665	0.0310134	0.0209006	0.0292369	0.0374576	0.0477914	0.0172317	0.0157804	0.0280427	0.0175374	0.090183	0.367073	0.115774	0.199387
DKFZP434A062	0.0415535	0.0300062	0.0335179	0.0501439	0.025456	0.0404482	0.0371152	0.0376894	0.0505934	0.0674353	0.0401078	0.0287404	0.0402339	0.0209766	0.0187665	0.0310134	0.0209006	0.0292369	0.0374576	0.0477914	0.0172317	0.0157804	0.0280427	0.0175374	0.090183	0.367073	0.0199558	0.199387
DKFZP434K028	0.0415535	0.0300062	0.0335179	0.0501439	0.025456	0.0404482	0.0371152	0.0376894	0.0505934	0.0674353	0.0401078	0.0287404	0.0402339	0.0209766	0.0187665	0.0310134	0.0209006	0.0491435	0.0374576	0.0477914	0.0172317	0.0157804	0.0280427	0.0175374	0.090183	0.367073	0.115774	0.199387
DKFZP434L187	0.0415535	0.0300062	0.0335179	0.0501439	0.025456	0.0404482	0.0371152	0.0376894	0.0505934	0.0674353	0.0401078	0.0287404	0.0402339	0.0209766	0.0187665	0.0310134	0.0209006	0.0292369	0.0374576	0.0477914	0.0172317	0.0157804	0.0280427	0.0175374	0.0317746	0.218665	0.115774	0.199387
DKFZp434L192	0.0415535	0.0300062	0.0335179	0.0501439	0.025456	0.0404482	0.0371152	0.0376894	0.0505934	0.0674353	0.0401078	0.0287404	0.0402339	0.0209766	0.0187665	0.0310134	0.0209006	0.0292369	0.0374576	0.0477914	0.0172317	0.0157804	0.0280427	0.0175374	0.090183	0.367073	0.115774	0.199387
DKFZp686D0853	0.0415535	0.0300062	0.0335179	0.0501439	0.025456	0.0404482	0.0371152	0.0376894	0.0505934	0.0674353	0.0401078	0.0287404	0.0402339	0.0209766	0.0187665	0.0310134	0.0235866	0.0292369	0.0374576	0.0477914	0.0237728	0.0309357	0.0280427	0.0175374	0.0195757	0.0404136	0.115774	0.111117
DKFZp686O1327	0.0415535	0.0300062	0.0335179	0.0501439	0.025456	0.0404482	0.0371152	0.0376894	0.0505934	0.0674353	0.0401078	0.0287404	0.0402339	0.0209766	0.0187665	0.0310134	0.0209006	0.0292369	0.0374576	0.0477914	0.0172317	0.0157804	0.0280427	0.0175374	0.0283988	0.078171	0.115774	0.199387
DKK2	0.0415535	0.0300062	0.0335179	0.0501439	0.025456	0.0404482	0.0371152	0.0376894	0.0505934	0.0674353	0.0401078	0.0287404	0.0402339	0.167883	0.0187665	0.0310134	0.0209006	0.0292369	0.0374576	0.0477914	0.0172317	0.0157804	0.0280427	0.0175374	0.150003	0.258084	0.279008	0.567659
DKK4	0.0415535	0.0300062	0.0335179	0.0501439	0.025456	0.0404482	0.0371152	0.0376894	0.0505934	0.0674353	0.0401078	0.0287404	0.0402339	0.0209766	0.0187665	0.0310134	0.0209006	0.0292369	0.0374576	0.0477914	0.0172317	0.0157804	0.0280427	0.0175374	0.090183	0.367073	0.115774	0.199387
DLEC1	0.0415535	0.0300062	0.0335179	0.0501439	0.025456	0.0404482	0.0371152	0.0376894	0.0505934	0.0674353	0.0401078	0.0287404	0.0402339	0.0209766	0.0187665	0.0310134	0.0209006	0.0292369	0.0374576	0.0581584	0.0236917	0.0157804	0.0280427	0.0175374	0.0556681	0.0332734	0.115774	0.199387
DLEU2	0.0415535	0.0300062	0.0335179	0.0501439	0.025456	0.0404482	0.0371152	0.0376894	0.0505934	0.0674353	0.0401078	0.0287404	0.0402339	0.0209766	0.0187665	0.0310134	0.0209006	0.0292369	0.0374576	0.0477914	0.0172317	0.0157804	0.0280427	0.0175374	0.090183	0.367073	0.115774	0.199387
DLGAP3	0.0415535	0.0300062	0.0335179	0.0501439	0.025456	0.0404482	0.0371152	0.0376894	0.0505934	0.0674353	0.0401078	0.0287404	0.0402339	0.0209766	0.0187665	0.0310134	0.0209006	0.0292369	0.0374576	0.0477914	0.0172317	0.0157804	0.0280427	0.0175374	0.0253674	0.367073	0.0134812	0.199387
DLGAP5	0.0415535	0.0300062	0.0335179	0.0501439	0.025456	0.0404482	0.0371152	0.0376894	0.0505934	0.0674353	0.0401078	0.0287404	0.0402339	0.0209766	0.0187665	0.0310134	0.0209006	0.0641911	0.0374576	0.0477914	0.0172317	0.0157804	0.0280427	0.0175374	0.090183	0.367073	0.0489947	0.199387
DLK1	0.0415535	0.0300062	0.0335179	0.0501439	0.025456	0.0404482	0.0371152	0.0376894	0.0505934	0.0674353	0.0401078	0.0287404	0.0402339	0.0209766	0.0187665	0.0310134	0.0209006	0.0292369	0.0374576	0.0477914	0.0172317	0.0157804	0.0280427	0.0175374	0.090183	0.367073	0.115774	0.199387
DLK2	0.0415535	0.0300062	0.0335179	0.0501439	0.025456	0.0404482	0.0371152	0.0376894	0.0505934	0.0674353	0.0401078	0.0287404	0.0402339	0.0209766	0.0187665	0.0310134	0.0209006	0.0292369	0.0374576	0.0477914	0.0172317	0.0157804	0.0280427	0.0175374	0.170436	0.139921	0.542069	0.199387
DLL4	0.0415535	0.0300062	0.0335179	0.0501439	0.025456	0.0404482	0.0371152	0.0376894	0.0505934	0.0674353	0.0401078	0.0287404	0.0402339	0.0209766	0.0187665	0.0310134	0.0209006	0.0292369	0.0374576	0.0477914	0.0172317	0.0157804	0.132224	0.103623	0.090183	0.367073	0.115774	0.199387
DLX2	0.0415535	0.0300062	0.0335179	0.0501439	0.025456	0.0404482	0.0371152	0.0376894	0.0505934	0.0674353	0.0401078	0.0287404	0.0402339	0.321461	0.0187665	0.0310134	0.0209006	0.0292369	0.0374576	0.0477914	0.0172317	0.0157804	0.0280427	0.0175374	0.090183	0.367073	0.115774	0.199387
DLX3	0.0415535	0.0300062	0.0335179	0.0501439	0.025456	0.0404482	0.0371152	0.0376894	0.0505934	0.0674353	0.0401078	0.0287404	0.0402339	0.0209766	0.0187665	0.0310134	0.0209006	0.0292369	0.0374576	0.0477914	0.0172317	0.0157804	0.0280427	0.0175374	0.090183	0.367073	0.115774	0.199387
DLX4	0.0415535	0.0300062	0.0335179	0.0501439	0.025456	0.0404482	0.0371152	0.0376894	0.0505934	0.0674353	0.0401078	0.0287404	0.0402339	0.0209766	0.0187665	0.0310134	0.0209006	0.0292369	0.0374576	0.0477914	0.0172317	0.0157804	0.0280427	0.0175374	0.109192	0.367073	0.0290496	0.199387
DLX5	0.0415535	0.0300062	0.0335179	0.0501439	0.025456	0.0404482	0.0371152	0.0376894	0.0505934	0.0674353	0.0401078	0.0287404	0.0402339	1.01534	0.0187665	0.0310134	0.0209006	0.0490192	0.0374576	0.0477914	0.0172317	0.0157804	0.0435713	0.0966373	0.173683	0.367073	0.110965	0.199387
DLX6	0.0415535	0.0300062	0.0335179	0.0501439	0.025456	0.0404482	0.0371152	0.0376894	0.0505934	0.0674353	0.0401078	0.0287404	0.0402339	1.35982	0.0187665	0.0310134	0.0209006	0.0786555	0.0374576	0.0477914	0.0172317	0.0157804	0.0280427	0.0333414	0.560874	4.31769	0.732406	0.199387
DMBT1	0.0415535	0.0300062	0.0335179	0.0501439	0.025456	0.0404482	0.0371152	0.0376894	0.0505934	0.0674353	0.0401078	0.0287404	0.0402339	0.0209766	0.0187665	0.0485593	0.0422887	0.0292369	0.0374576	0.0477914	0.0172317	0.0157804	0.0280427	0.0175374	0.015373	0.367073	0.00816647	0.199387
DMBX1	0.0415535	0.0300062	0.0335179	0.0501439	0.025456	0.0404482	0.0371152	0.0376894	0.0505934	0.0674353	0.0401078	0.0287404	0.0402339	0.0209766	0.0187665	0.0310134	0.0209006	0.0292369	0.0374576	0.0477914	0.0172317	0.0157804	0.0280427	0.0175374	0.090183	0.367073	0.115774	0.199387
DMP1	0.0415535	0.0300062	0.0335179	0.0501439	0.025456	0.0404482	0.0371152	0.0376894	0.0505934	0.0674353	0.0401078	0.0287404	0.0402339	0.0209766	0.0187665	0.0310134	0.0209006	0.0292369	0.0374576	0.0477914	0.0172317	0.0222874	0.0280427	0.0175374	0.090183	0.367073	0.115774	0.199387
DMRT1	0.0415535	0.0300062	0.0335179	0.0501439	0.025456	0.0404482	0.0371152	0.0376894	0.0505934	0.0674353	0.0401078	0.0287404	0.0402339	0.0209766	0.0187665	0.0310134	0.0209006	0.0292369	0.0374576	0.0477914	0.0172317	0.0157804	0.0280427	0.0175374	0.090183	0.367073	0.115774	0.199387
DMRT3	0.0415535	0.0300062	0.0335179	0.0501439	0.025456	0.0404482	0.0371152	0.0376894	0.0505934	0.0674353	0.0401078	0.0287404	0.0402339	0.0209766	0.0187665	0.0310134	0.0209006	0.0292369	0.0374576	0.0477914	0.0172317	0.0157804	0.0280427	0.0175374	0.090183	0.62344	0.137617	0.199387
DMRTB1	0.0415535	0.0300062	0.0335179	0.0501439	0.025456	0.0404482	0.0371152	0.0376894	0.0505934	0.0674353	0.0401078	0.0287404	0.0402339	0.0209766	0.0187665	0.0310134	0.0209006	0.0292369	0.0374576	0.0477914	0.0172317	0.0157804	0.0280427	0.0175374	0.090183	0.367073	0.115774	0.199387
DMRTC2	0.0415535	0.0300062	0.0335179	0.0501439	0.025456	0.0404482	0.0371152	0.0376894	0.0505934	0.0674353	0.0401078	0.0287404	0.0402339	0.0209766	0.0187665	0.0310134	0.0209006	0.0292369	0.0374576	0.0477914	0.0172317	0.0157804	0.0280427	0.0175374	0.090183	0.367073	0.115774	0.199387
DNAH17	0.0415535	0.0300062	0.0335179	0.0501439	0.025456	0.0404482	0.0371152	0.0376894	0.0505934	0.0674353	0.0401078	0.0287404	0.0402339	0.0209766	0.0187665	0.0574871	0.0673404	0.0292369	0.0374576	0.0477914	0.0172317	0.0157804	0.0280427	0.0175374	0.0287177	0.367073	0.115774	0.199387
DNAH2	0.0415535	0.0300062	0.0335179	0.0501439	0.025456	0.0404482	0.0371152	0.0376894	0.0505934	0.0674353	0.0401078	0.0287404	0.0402339	0.0359428	0.0187665	0.0310134	0.0209006	0.0292369	0.0374576	0.0477914	0.0172317	0.0157804	0.0280427	0.0175374	0.0778334	0.0669405	0.0998844	0.184064
DNAH3	0.0415535	0.0300062	0.0335179	0.0501439	0.025456	0.0404482	0.0371152	0.0376894	0.0505934	0.0674353	0.0401078	0.0287404	0.0402339	0.0209766	0.0187665	0.0310134	0.0209006	0.0292369	0.0374576	0.0477914	0.0172317	0.0157804	0.0280427	0.0175374	0.0106516	0.367073	0.0113129	0.199387
DNAH8	0.0415535	0.0300062	0.0335179	0.0501439	0.025456	0.0404482	0.0371152	0.0376894	0.0505934	0.0674353	0.0401078	0.0287404	0.0402339	0.0209766	0.0187665	0.0310134	0.0209006	0.0292369	0.0374576	0.0477914	0.0172317	0.0157804	0.0280427	0.0175374	0.0149436	0.0740279	0.0126964	0.199387
DNAJA1P5	0.0415535	0.0300062	0.0335179	0.0501439	0.025456	0.0404482	0.0371152	0.0376894	0.0505934	0.0674353	0.0401078	0.0287404	0.0402339	0.0613212	0.0187665	0.0310134	0.0209006	0.0292369	0.0374576	0.0477914	0.0172317	0.0157804	0.0280427	0.0175374	1.53753	4.23426	1.09077	2.45048
DNAJB3	0.0415535	0.0300062	0.0335179	0.0501439	0.025456	0.0404482	0.0371152	0.0376894	0.0505934	0.0674353	0.0401078	0.0287404	0.0402339	0.0209766	0.0187665	0.0310134	0.0209006	0.0292369	0.0374576	0.0477914	0.0172317	0.0157804	0.0280427	0.0175374	0.090183	0.367073	0.115774	0.199387
DNAJB7	0.0415535	0.0300062	0.0335179	0.0501439	0.025456	0.0404482	0.0371152	0.0376894	0.0505934	0.0674353	0.0401078	0.0287404	0.0402339	0.188085	0.0187665	0.0310134	0.0209006	0.40416	0.0374576	0.21724	0.0794007	0.0594182	0.0280427	0.0175374	0.502589	1.74303	0.115774	0.199387
DNAJB8	0.0415535	0.0300062	0.0335179	0.0501439	0.025456	0.0404482	0.0371152	0.0376894	0.0505934	0.0674353	0.0401078	0.0287404	0.0402339	0.0209766	0.0187665	0.0310134	0.0209006	0.0292369	0.0374576	0.0477914	0.0172317	0.0157804	0.0280427	0.0175374	0.090183	0.367073	0.115774	0.199387
DNAJB8-AS1	0.0415535	0.0300062	0.0335179	0.0501439	0.025456	0.0404482	0.0371152	0.0376894	0.0505934	0.0674353	0.0401078	0.0287404	0.0402339	0.0209766	0.0187665	0.0310134	0.0209006	0.0292369	0.0374576	0.0477914	0.0172317	0.0157804	0.0280427	0.0175374	0.090183	0.367073	0.115774	0.303279
DNAJC22	0.0415535	0.0300062	0.0335179	0.0501439	0.025456	0.0404482	0.0371152	0.0376894	0.0505934	0.0674353	0.0401078	0.0287404	0.0402339	0.0209766	0.0997847	0.0310134	0.123647	0.11412	0.0374576	0.0477914	0.0172317	0.0157804	0.0280427	0.0175374	0.090183	0.367073	0.0558367	0.199387
DNAJC25-GNG10	0.0415535	0.0300062	0.0335179	0.0501439	0.025456	0.0404482	0.0371152	0.0376894	0.0505934	0.0674353	0.0401078	0.0287404	0.0402339	0.0209766	0.0187665	0.0310134	0.0209006	0.0292369	0.0374576	0.0477914	0.0172317	0.0157804	0.0280427	0.0175374	0.090183	0.367073	0.115774	0.199387
DNAJC5G	0.0415535	0.0300062	0.0335179	0.0501439	0.025456	0.0404482	0.0371152	0.0376894	0.0505934	0.0674353	0.0401078	0.0287404	0.0402339	0.107216	0.0187665	0.0310134	0.0209006	0.0292369	0.0492829	0.0477914	0.0172317	0.0157804	0.0280427	0.0175374	0.496972	0.879752	0.453174	0.199387
DNASE1L2	0.0415535	0.0300062	0.0335179	0.0501439	0.025456	0.0404482	0.0371152	0.0376894	0.0505934	0.0674353	0.0401078	0.0287404	0.0402339	0.0209766	0.0187665	0.0310134	0.0209006	0.0292369	0.0374576	0.0477914	0.0172317	0.0157804	0.0280427	0.0175374	0.090183	0.367073	0.0401613	0.199387
DNASE1L3	0.0415535	0.0300062	0.0335179	0.0501439	0.025456	0.0404482	0.0371152	0.0376894	0.0505934	0.0674353	0.0401078	0.0287404	0.0402339	0.0209766	0.0187665	0.0310134	0.0209006	0.0292369	0.0374576	0.0477914	0.0172317	0.0157804	0.0679794	0.0956926	0.090183	0.221628	0.0571773	0.199387
DNM1P35	0.0415535	0.0300062	0.0335179	0.0501439	0.025456	0.0404482	0.0371152	0.0376894	0.0505934	0.0674353	0.0401078	0.0287404	0.0402339	0.0209766	0.0187665	0.0310134	0.0209006	0.0292369	0.0374576	0.0477914	0.0172317	0.0157804	0.0280427	0.0175374	0.0382984	0.367073	0.013569	0.199387
DNMT3L	0.0415535	0.0300062	0.0335179	0.0501439	0.025456	0.0404482	0.0371152	0.0376894	0.0505934	0.0674353	0.0401078	0.0287404	0.0402339	0.0209766	0.0187665	0.0310134	0.0209006	0.0292369	0.0374576	0.0477914	0.0172317	0.0157804	0.0280427	0.0175374	0.090183	0.367073	0.115774	0.199387
DNTT	0.0415535	0.0300062	0.0335179	0.0501439	0.025456	0.0404482	0.0371152	0.0376894	0.0505934	0.0674353	0.0401078	0.0287404	0.0402339	0.0209766	0.0187665	0.105739	0.0209006	0.0325582	0.0374576	0.0477914	0.0172317	0.0157804	0.0280427	0.0175374	0.090183	0.367073	0.115774	0.199387
DOC2GP	0.0415535	0.0300062	0.0335179	0.0501439	0.025456	0.0404482	0.0371152	0.0376894	0.0505934	0.0674353	0.0401078	0.0287404	0.0402339	0.0209766	0.0187665	0.0310134	0.0209006	0.0292369	0.0374576	0.0477914	0.0172317	0.0157804	0.0280427	0.0175374	0.090183	0.367073	0.115774	0.199387
DOK4	0.0415535	0.0300062	0.0335179	0.0501439	0.025456	0.0404482	0.0371152	0.0376894	0.0505934	0.0674353	0.0401078	0.0287404	0.0402339	0.0209766	0.0187665	0.0310134	0.0209006	0.0292369	0.0374576	0.0477914	0.0172317	0.0157804	0.0280427	0.0339648	0.201774	0.624956	0.115774	0.199387
DOK7	0.0415535	0.0300062	0.0335179	0.0501439	0.025456	0.0404482	0.0371152	0.0376894	0.0505934	0.0674353	0.0401078	0.0287404	0.0402339	0.0209766	0.0187665	0.0310134	0.0209006	0.0292369	0.0374576	0.0477914	0.0172317	0.0157804	0.0280427	0.0175374	0.090183	0.367073	0.0193036	0.199387
DPCR1	0.0415535	0.0300062	0.0335179	0.0501439	0.025456	0.0404482	0.0371152	0.0376894	0.0505934	0.0674353	0.0401078	0.0287404	0.0402339	0.0209766	0.0187665	0.0310134	0.0209006	0.0292369	0.0374576	0.0477914	0.0172317	0.0157804	0.0280427	0.0175374	0.090183	0.367073	0.00224852	0.199387
DPCR1	0.0415535	0.0300062	0.0335179	0.0501439	0.025456	0.0404482	0.0371152	0.0376894	0.0505934	0.0674353	0.0401078	0.0287404	0.0402339	0.0209766	0.0187665	0.0310134	0.0209006	0.0292369	0.0374576	0.0477914	0.0172317	0.0157804	0.0280427	0.0175374	0.090183	0.367073	0.115774	0.199387
DPCR1	0.0415535	0.0300062	0.0335179	0.0501439	0.025456	0.0404482	0.0371152	0.0376894	0.0505934	0.0674353	0.0401078	0.0287404	0.0402339	0.0209766	0.0187665	0.0310134	0.0209006	0.0292369	0.0374576	0.0477914	0.0172317	0.0157804	0.0280427	0.0175374	0.090183	0.367073	0.00224852	0.199387
DPCR1	0.0415535	0.0300062	0.0335179	0.0501439	0.025456	0.0404482	0.0371152	0.0376894	0.0505934	0.0674353	0.0401078	0.0287404	0.0402339	0.0209766	0.0187665	0.0310134	0.0209006	0.0292369	0.0374576	0.0477914	0.0172317	0.0157804	0.0280427	0.0175374	0.090183	0.367073	0.00224852	0.199387
DPCR1	0.0415535	0.0300062	0.0335179	0.0501439	0.025456	0.0404482	0.0371152	0.0376894	0.0505934	0.0674353	0.0401078	0.0287404	0.0402339	0.0209766	0.0187665	0.0310134	0.0209006	0.0292369	0.0374576	0.0477914	0.0172317	0.0157804	0.0280427	0.0175374	0.090183	0.367073	0.00224808	0.199387
DPEP1	0.0415535	0.0300062	0.0335179	0.0501439	0.025456	0.0404482	0.0371152	0.0376894	0.0505934	0.0674353	0.0401078	0.0287404	0.0402339	0.0209766	0.0187665	0.0310134	0.0209006	0.0292369	0.0374576	0.0477914	0.0172317	0.0157804	0.0280427	0.0175374	0.090183	0.367073	0.115774	0.199387
DPEP2	0.0415535	0.0300062	0.0335179	0.0501439	0.025456	0.0404482	0.0371152	0.0376894	0.0505934	0.0674353	0.0401078	0.0287404	0.0402339	0.0209766	0.0358562	0.0310134	0.0209006	0.0292369	0.0374576	0.0477914	0.312783	0.239761	0.918313	0.304595	0.169572	0.367073	0.15039	0.199387
DPP4	0.0415535	0.0300062	0.0335179	0.0501439	0.025456	0.0404482	0.0371152	0.0376894	0.0505934	0.0674353	0.0401078	0.0287404	0.0402339	0.0779337	0.102516	0.0310134	0.0420166	0.0292369	0.0561725	2.71468	0.271189	0.728656	0.0280427	0.0175374	0.313646	1.39103	0.20988	0.527519
DPPA2	0.0415535	0.0300062	0.0335179	0.0501439	0.025456	0.0404482	0.0371152	0.0376894	0.0505934	0.0674353	0.0401078	0.0287404	0.0402339	0.0209766	0.0187665	0.0310134	0.0209006	0.0292369	0.0374576	0.0477914	0.0172317	0.0157804	0.0280427	0.0175374	0.090183	0.367073	0.115774	0.199387
DPPA3	0.0415535	0.0300062	0.0335179	0.0501439	0.025456	0.0404482	0.0371152	0.0376894	0.0505934	0.0674353	0.0401078	0.0287404	0.0402339	0.0209766	0.0187665	0.0310134	0.0209006	0.0292369	0.0374576	0.0477914	0.0172317	0.0157804	0.0280427	0.0175374	0.090183	0.367073	0.0537606	0.199387
DPPA4	0.0415535	0.0300062	0.0335179	0.0501439	0.025456	0.0404482	0.0371152	0.0376894	0.0505934	0.0674353	0.0401078	0.0287404	0.0402339	0.0209766	0.0187665	0.0310134	0.0209006	0.0292369	0.0374576	0.0477914	0.0172317	0.0157804	0.0280427	0.0378174	0.090183	0.367073	0.0348461	0.199387
DPPA5	0.0415535	0.0300062	0.0335179	0.0501439	0.025456	0.0404482	0.0371152	0.0376894	0.0505934	0.0674353	0.0401078	0.0287404	0.0402339	0.0209766	0.0187665	0.0310134	0.0209006	0.0292369	0.0374576	0.0477914	0.0172317	0.0157804	0.0280427	0.0175374	0.090183	0.367073	0.115774	0.199387
DPRX	0.0415535	0.0300062	0.0335179	0.0501439	0.025456	0.0404482	0.0371152	0.0376894	0.0505934	0.0674353	0.0401078	0.0287404	0.0402339	0.112904	0.0187665	0.0310134	0.0209006	0.0292369	0.0374576	0.0477914	0.0172317	0.0157804	0.0280427	0.0175374	0.090183	0.367073	0.115774	0.199387
DPT	0.0415535	0.0300062	0.0335179	0.0501439	0.025456	0.0404482	0.0371152	0.0376894	0.0505934	0.0674353	0.0401078	0.0287404	0.0402339	0.158812	0.0354114	0.0310134	0.0209006	0.0292369	0.0374576	0.0477914	0.0172317	0.0157804	0.0280427	0.0175374	0.0279151	0.115318	0.0594159	0.199387
DRD3	0.0415535	0.0300062	0.0335179	0.0501439	0.025456	0.0404482	0.0371152	0.0376894	0.0505934	0.0674353	0.0401078	0.0287404	0.0402339	0.0362766	0.0187665	0.0310134	0.0209006	0.0292369	0.0374576	0.0477914	0.0172317	0.0157804	0.0280427	0.0175374	0.090183	0.367073	0.0630058	0.199387
DRD4	0.0415535	0.0300062	0.0335179	0.0501439	0.025456	0.0404482	0.0371152	0.0376894	0.0505934	0.0674353	0.0401078	0.0287404	0.0402339	0.0209766	0.0187665	0.0310134	0.0209006	0.0292369	0.0374576	0.0477914	0.0172317	0.0157804	0.0280427	0.0175374	0.090183	0.367073	0.115774	0.199387
DRD5	0.0415535	0.0300062	0.0335179	0.0501439	0.025456	0.0404482	0.0371152	0.0376894	0.0505934	0.0674353	0.0401078	0.0287404	0.0402339	0.0665782	0.0187665	0.0310134	0.0209006	0.0292369	0.0374576	0.0477914	0.0172317	0.0157804	0.0280427	0.0175374	0.0983905	0.162544	0.0418552	0.199387
DRGX	0.0415535	0.0300062	0.0335179	0.0501439	0.025456	0.0404482	0.0371152	0.0376894	0.0505934	0.0674353	0.0401078	0.0287404	0.0402339	0.0209766	0.0187665	0.0310134	0.0209006	0.0292369	0.0374576	0.0477914	0.0172317	0.0157804	0.0280427	0.0175374	0.090183	0.367073	0.115774	0.199387
DSC3	0.0415535	0.0300062	0.0335179	0.0501439	0.025456	0.0404482	0.0371152	0.0376894	0.0505934	0.0674353	0.0401078	0.0287404	0.0402339	0.0209766	0.0187665	0.0310134	0.0209006	0.0292369	0.0374576	0.0477914	0.0172317	0.0157804	0.0280427	0.0175374	0.00637723	0.105647	0.00067747	0.0724254
DSCAM-AS1	0.0415535	0.0300062	0.0335179	0.0501439	0.025456	0.0404482	0.0371152	0.0376894	0.0505934	0.0674353	0.0401078	0.0287404	0.0402339	0.033738	0.0375697	0.0310134	0.0209006	0.075447	0.075516	0.0477914	0.0172317	0.0157804	0.0280427	0.0175374	0.132391	0.244547	0.283526	1.00834
DSCR10	0.0415535	0.0300062	0.0335179	0.0501439	0.025456	0.0404482	0.0371152	0.0376894	0.0505934	0.0674353	0.0401078	0.0287404	0.0402339	0.0209766	0.0187665	0.0310134	0.0209006	0.0292369	0.0374576	0.0477914	0.0172317	0.0157804	0.0280427	0.0175374	0.090183	0.367073	0.115774	0.199387
DSCR4	0.0415535	0.0300062	0.0335179	0.0501439	0.025456	0.0404482	0.0371152	0.0376894	0.0505934	0.0674353	0.0401078	0.0287404	0.0402339	0.0209766	0.0187665	0.0310134	0.0209006	0.0292369	0.0374576	0.0477914	0.0172317	0.0157804	0.0280427	0.0175374	0.090183	0.367073	0.115774	0.199387
DSCR6	0.0415535	0.0300062	0.0335179	0.0501439	0.025456	0.0404482	0.0371152	0.0376894	0.0505934	0.0674353	0.0401078	0.0287404	0.0402339	0.0209766	0.0187665	0.0310134	0.0209006	0.0292369	0.0374576	0.0477914	0.0172317	0.0157804	0.0280427	0.0175374	0.090183	0.367073	0.115774	0.199387
DSCR8	0.0415535	0.0300062	0.0335179	0.0501439	0.025456	0.0404482	0.0371152	0.0376894	0.0505934	0.0674353	0.0401078	0.0287404	0.0402339	0.0209766	0.0187665	0.0310134	0.0209006	0.0292369	0.0374576	0.0477914	0.0172317	0.0157804	0.0280427	0.0175374	0.090183	0.367073	0.115774	0.199387
DSG2	0.0415535	0.0300062	0.0335179	0.0501439	0.025456	0.0404482	0.0371152	0.0376894	0.0505934	0.0674353	0.0401078	0.0287404	0.0402339	0.0209766	0.0187665	0.0310134	0.0209006	0.0292369	0.0374576	0.0477914	0.0172317	0.0157804	0.0280427	0.0175374	0.0236873	0.977988	0.0587225	0.358535
DSG3	0.0415535	0.0300062	0.0335179	0.0501439	0.025456	0.0404482	0.0371152	0.0376894	0.0505934	0.0674353	0.0401078	0.0287404	0.0402339	0.0209766	0.0187665	0.0310134	0.0209006	0.0292369	0.0374576	0.0477914	0.0172317	0.0157804	0.0280427	0.0175374	0.0402286	0.0664376	0.00854835	0.091336
DSG4	0.0415535	0.0300062	0.0335179	0.0501439	0.025456	0.0404482	0.0371152	0.0376894	0.0505934	0.0674353	0.0401078	0.0287404	0.0402339	0.0209766	0.0187665	0.0310134	0.0209006	0.0292369	0.0374576	0.0477914	0.0172317	0.0157804	0.0280427	0.0175374	0.090183	0.367073	0.013509	0.199387
DSP	0.0415535	0.0300062	0.0335179	0.0501439	0.025456	0.0404482	0.0371152	0.0376894	0.0505934	0.0674353	0.0401078	0.0287404	0.0402339	0.025109	0.0187665	0.0310134	0.0209006	0.0292369	0.0374576	0.0477914	0.0172317	0.0157804	0.539844	0.66516	0.271499	7.86464	1.7639	4.41743
DSPP	0.0415535	0.0300062	0.0335179	0.0501439	0.025456	0.0404482	0.0371152	0.0376894	0.0505934	0.0674353	0.0401078	0.0287404	0.0402339	0.0209766	0.0187665	0.0310134	0.0209006	0.0292369	0.0374576	0.0477914	0.0172317	0.0157804	0.0280427	0.0175374	0.0104104	0.128954	0.115774	0.118184
DTL	0.0415535	0.0300062	0.0335179	0.0501439	0.025456	0.0404482	0.0371152	0.0376894	0.0505934	0.0674353	0.0401078	0.0287404	0.0402339	0.0209766	0.0187665	0.0310134	0.0209006	0.150484	0.0374576	0.0489002	0.0172317	0.0157804	0.0280427	0.0252102	0.090183	0.367073	0.115774	0.199387
DUOX2	0.0415535	0.0300062	0.0335179	0.0501439	0.025456	0.0404482	0.0371152	0.0376894	0.0505934	0.0674353	0.0401078	0.0287404	0.0402339	0.0209766	0.0187665	0.0310134	0.0209006	0.0292369	0.0374576	0.0477914	0.0172317	0.0157804	0.0280427	0.0175374	0.090183	0.367073	0.00744555	0.199387
DUOXA1	0.0415535	0.0300062	0.0335179	0.0501439	0.025456	0.0404482	0.0371152	0.0376894	0.0505934	0.0674353	0.0401078	0.0287404	0.0402339	0.0209766	0.0187665	0.0310134	0.0209006	0.0292369	0.0374576	0.0477914	0.0172317	0.0157804	0.0280427	0.0175374	0.090183	0.367073	0.115774	0.199387
DUOXA2	0.0415535	0.0300062	0.0335179	0.0501439	0.025456	0.0404482	0.0371152	0.0376894	0.0505934	0.0674353	0.0401078	0.0287404	0.0402339	0.0209766	0.0187665	0.0310134	0.0209006	0.0292369	0.0374576	0.0477914	0.0172317	0.0157804	0.0280427	0.0175374	0.090183	0.367073	0.115774	0.199387
DUPD1	0.0415535	0.0300062	0.0335179	0.0501439	0.025456	0.0404482	0.0371152	0.0376894	0.0505934	0.0674353	0.0401078	0.0287404	0.0402339	0.0209766	0.0187665	0.0310134	0.0209006	0.0292369	0.0374576	0.0477914	0.0172317	0.0157804	0.0280427	0.0175374	0.090183	0.367073	0.115774	0.199387
DUS4L	0.0415535	0.0300062	0.0335179	0.0501439	0.025456	0.0404482	0.0371152	0.0376894	0.0505934	0.0674353	0.0401078	0.0287404	0.0402339	0.0209766	0.0187665	0.0310134	0.0209006	0.0292369	0.0374576	0.0477914	0.0172317	0.0157804	0.0280427	0.0175374	0.090183	0.367073	0.115774	0.199387
DUSP15	0.0415535	0.0300062	0.0335179	0.0501439	0.025456	0.0404482	0.0371152	0.0376894	0.0505934	0.0674353	0.0401078	0.0287404	0.0402339	0.0209766	0.0187665	0.0310134	0.0277611	0.0292369	0.0374576	0.0477914	0.0172317	0.0157804	0.0280427	0.0175374	0.0430399	0.367073	0.115774	0.199387
DUSP21	0.0415535	0.0300062	0.0335179	0.0501439	0.025456	0.0404482	0.0371152	0.0376894	0.0505934	0.0674353	0.0401078	0.0287404	0.0402339	0.0209766	0.0187665	0.0310134	0.0209006	0.0292369	0.0374576	0.0477914	0.0172317	0.0157804	0.0280427	0.0175374	0.090183	0.367073	0.115774	0.199387
DUSP5P	0.0415535	0.0300062	0.0335179	0.0501439	0.025456	0.0404482	0.0371152	0.0376894	0.0505934	0.0674353	0.0401078	0.0287404	0.0402339	0.0209766	0.0187665	0.0310134	0.0209006	0.0292369	0.0374576	0.0477914	0.0172317	0.0157804	0.0280427	0.0175374	0.090183	0.367073	0.115774	0.856329
DUSP8	0.0415535	0.0300062	0.0335179	0.0501439	0.025456	0.0404482	0.0371152	0.0376894	0.0505934	0.0674353	0.0401078	0.0287404	0.0402339	0.0674208	0.0187665	0.0310134	0.0209006	0.0292369	0.0374576	0.0477914	0.0172317	0.0157804	0.0373531	0.0404438	0.48317	0.581876	0.73807	0.914197
DUX2	0.0415535	0.0300062	0.0335179	0.0501439	0.025456	0.0404482	0.0371152	0.0376894	0.0505934	0.0674353	0.0401078	0.0287404	0.0402339	0.0209766	0.0187665	0.0310134	0.0209006	0.0292369	0.0374576	0.0477914	0.0172317	0.0157804	0.0280427	0.0175374	0.090183	0.367073	0.115774	0.199387
DUX2	0.0415535	0.0300062	0.0335179	0.0501439	0.025456	0.0404482	0.0371152	0.0376894	0.0505934	0.0674353	0.0401078	0.0287404	0.0402339	0.0209766	0.0187665	0.0310134	0.0209006	0.0292369	0.0374576	0.0477914	0.0172317	0.0157804	0.0280427	0.0175374	0.090183	0.367073	0.115774	0.199387
DUX2	0.0415535	0.0300062	0.0335179	0.0501439	0.025456	0.0404482	0.0371152	0.0376894	0.0505934	0.0674353	0.0401078	0.0287404	0.0402339	0.0209766	0.0187665	0.0310134	0.0209006	0.0292369	0.0374576	0.0477914	0.0172317	0.0157804	0.0280427	0.0175374	0.090183	0.367073	0.115774	0.199387
DUX2	0.0415535	0.0300062	0.0335179	0.0501439	0.025456	0.0404482	0.0371152	0.0376894	0.0505934	0.0674353	0.0401078	0.0287404	0.0402339	0.0209766	0.0187665	0.0310134	0.0209006	0.0292369	0.0374576	0.0477914	0.0172317	0.0157804	0.0280427	0.0175374	0.090183	0.367073	0.115774	0.199387
DUX2	0.0415535	0.0300062	0.0335179	0.0501439	0.025456	0.0404482	0.0371152	0.0376894	0.0505934	0.0674353	0.0401078	0.0287404	0.0402339	0.0209766	0.0187665	0.0310134	0.0209006	0.0292369	0.0374576	0.0477914	0.0172317	0.0157804	0.0280427	0.0175374	0.090183	0.367073	0.115774	0.199387
DUX2	0.0415535	0.0300062	0.0335179	0.0501439	0.025456	0.0404482	0.0371152	0.0376894	0.0505934	0.0674353	0.0401078	0.0287404	0.0402339	0.0209766	0.0187665	0.0310134	0.0209006	0.0292369	0.0374576	0.0477914	0.0172317	0.0157804	0.0280427	0.0175374	0.090183	0.367073	0.115774	0.199387
DUX2	0.0415535	0.0300062	0.0335179	0.0501439	0.025456	0.0404482	0.0371152	0.0376894	0.0505934	0.0674353	0.0401078	0.0287404	0.0402339	0.0209766	0.0187665	0.0310134	0.0209006	0.0292369	0.0374576	0.0477914	0.0172317	0.0157804	0.0280427	0.0175374	0.090183	0.367073	0.115774	0.199387
DUX2	0.0415535	0.0300062	0.0335179	0.0501439	0.025456	0.0404482	0.0371152	0.0376894	0.0505934	0.0674353	0.0401078	0.0287404	0.0402339	0.0209766	0.0187665	0.0310134	0.0209006	0.0292369	0.0374576	0.0477914	0.0172317	0.0157804	0.0280427	0.0175374	0.090183	0.367073	0.115774	0.199387
DUX2	0.0415535	0.0300062	0.0335179	0.0501439	0.025456	0.0404482	0.0371152	0.0376894	0.0505934	0.0674353	0.0401078	0.0287404	0.0402339	0.0209766	0.0187665	0.0310134	0.0209006	0.0292369	0.0374576	0.0477914	0.0172317	0.0157804	0.0280427	0.0175374	0.090183	0.367073	0.115774	0.199387
DUX2	0.0415535	0.0300062	0.0335179	0.0501439	0.025456	0.0404482	0.0371152	0.0376894	0.0505934	0.0674353	0.0401078	0.0287404	0.0402339	0.0209766	0.0187665	0.0310134	0.0209006	0.0292369	0.0374576	0.0477914	0.0172317	0.0157804	0.0280427	0.0175374	0.090183	0.367073	0.115774	0.199387
DUX2	0.0415535	0.0300062	0.0335179	0.0501439	0.025456	0.0404482	0.0371152	0.0376894	0.0505934	0.0674353	0.0401078	0.0287404	0.0402339	0.0209766	0.0187665	0.0310134	0.0209006	0.0292369	0.0374576	0.0477914	0.0172317	0.0157804	0.0280427	0.0175374	0.090183	0.367073	0.115774	0.199387
DUX2	0.0415535	0.0300062	0.0335179	0.0501439	0.025456	0.0404482	0.0371152	0.0376894	0.0505934	0.0674353	0.0401078	0.0287404	0.0402339	0.0209766	0.0187665	0.0310134	0.0209006	0.0292369	0.0374576	0.0477914	0.0172317	0.0157804	0.0280427	0.0175374	0.090183	0.367073	0.115774	0.199387
DUX2	0.0415535	0.0300062	0.0335179	0.0501439	0.025456	0.0404482	0.0371152	0.0376894	0.0505934	0.0674353	0.0401078	0.0287404	0.0402339	0.0209766	0.0187665	0.0310134	0.0209006	0.0292369	0.0374576	0.0477914	0.0172317	0.0157804	0.0280427	0.0175374	0.090183	0.367073	0.115774	0.199387
DUX2	0.0415535	0.0300062	0.0335179	0.0501439	0.025456	0.0404482	0.0371152	0.0376894	0.0505934	0.0674353	0.0401078	0.0287404	0.0402339	0.0209766	0.0187665	0.0310134	0.0209006	0.0292369	0.0374576	0.0477914	0.0172317	0.0157804	0.0280427	0.0175374	0.090183	0.367073	0.115774	0.199387
DUX2	0.0415535	0.0300062	0.0335179	0.0501439	0.025456	0.0404482	0.0371152	0.0376894	0.0505934	0.0674353	0.0401078	0.0287404	0.0402339	0.0209766	0.0187665	0.0310134	0.0209006	0.0292369	0.0374576	0.0477914	0.0172317	0.0157804	0.0280427	0.0175374	0.090183	0.367073	0.115774	0.199387
DUX2	0.0415535	0.0300062	0.0335179	0.0501439	0.025456	0.0404482	0.0371152	0.0376894	0.0505934	0.0674353	0.0401078	0.0287404	0.0402339	0.0209766	0.0187665	0.0310134	0.0209006	0.0292369	0.0374576	0.0477914	0.0172317	0.0157804	0.0280427	0.0175374	0.090183	0.367073	0.115774	0.199387
DUX2	0.0415535	0.0300062	0.0335179	0.0501439	0.025456	0.0404482	0.0371152	0.0376894	0.0505934	0.0674353	0.0401078	0.0287404	0.0402339	0.0209766	0.0187665	0.0310134	0.0209006	0.0292369	0.0374576	0.0477914	0.0172317	0.0157804	0.0280427	0.0175374	0.090183	0.367073	0.115774	0.199387
DUX4	0.0415535	0.0300062	0.0335179	0.0501439	0.025456	0.0404482	0.0371152	0.0376894	0.0505934	0.0674353	0.0401078	0.0287404	0.0402339	0.0209766	0.0187665	0.0310134	0.0209006	0.0292369	0.0374576	0.0477914	0.0172317	0.0157804	0.0280427	0.0175374	0.090183	0.367073	0.115774	0.199387
DUX4	0.0415535	0.0300062	0.0335179	0.0501439	0.025456	0.0404482	0.0371152	0.0376894	0.0505934	0.0674353	0.0401078	0.0287404	0.0402339	0.0209766	0.0187665	0.0310134	0.0209006	0.0292369	0.0374576	0.0477914	0.0172317	0.0157804	0.0280427	0.0175374	0.090183	0.367073	0.115774	0.199387
DUX4	0.0415535	0.0300062	0.0335179	0.0501439	0.025456	0.0404482	0.0371152	0.0376894	0.0505934	0.0674353	0.0401078	0.0287404	0.0402339	0.0209766	0.0187665	0.0310134	0.0209006	0.0292369	0.0374576	0.0477914	0.0172317	0.0157804	0.0280427	0.0175374	0.090183	0.367073	0.115774	0.199387
DUX4	0.0415535	0.0300062	0.0335179	0.0501439	0.025456	0.0404482	0.0371152	0.0376894	0.0505934	0.0674353	0.0401078	0.0287404	0.0402339	0.0209766	0.0187665	0.0310134	0.0209006	0.0292369	0.0374576	0.0477914	0.0172317	0.0157804	0.0280427	0.0175374	0.090183	0.367073	0.115774	0.199387
DUX4	0.0415535	0.0300062	0.0335179	0.0501439	0.025456	0.0404482	0.0371152	0.0376894	0.0505934	0.0674353	0.0401078	0.0287404	0.0402339	0.0209766	0.0187665	0.0310134	0.0209006	0.0292369	0.0374576	0.0477914	0.0172317	0.0157804	0.0280427	0.0175374	0.090183	0.367073	0.115774	0.199387
DUX4	0.0415535	0.0300062	0.0335179	0.0501439	0.025456	0.0404482	0.0371152	0.0376894	0.0505934	0.0674353	0.0401078	0.0287404	0.0402339	0.0209766	0.0187665	0.0310134	0.0209006	0.0292369	0.0374576	0.0477914	0.0172317	0.0157804	0.0280427	0.0175374	0.090183	0.367073	0.115774	0.199387
DUX4	0.0415535	0.0300062	0.0335179	0.0501439	0.025456	0.0404482	0.0371152	0.0376894	0.0505934	0.0674353	0.0401078	0.0287404	0.0402339	0.0209766	0.0187665	0.0310134	0.0209006	0.0292369	0.0374576	0.0477914	0.0172317	0.0157804	0.0280427	0.0175374	0.090183	0.367073	0.115774	0.199387
DUX4	0.0415535	0.0300062	0.0335179	0.0501439	0.025456	0.0404482	0.0371152	0.0376894	0.0505934	0.0674353	0.0401078	0.0287404	0.0402339	0.0209766	0.0187665	0.0310134	0.0209006	0.0292369	0.0374576	0.0477914	0.0172317	0.0157804	0.0280427	0.0175374	0.090183	0.367073	0.115774	0.199387
DUX4	0.0415535	0.0300062	0.0335179	0.0501439	0.025456	0.0404482	0.0371152	0.0376894	0.0505934	0.0674353	0.0401078	0.0287404	0.0402339	0.0209766	0.0187665	0.0310134	0.0209006	0.0292369	0.0374576	0.0477914	0.0172317	0.0157804	0.0280427	0.0175374	0.090183	0.367073	0.115774	0.199387
DUX4	0.0415535	0.0300062	0.0335179	0.0501439	0.025456	0.0404482	0.0371152	0.0376894	0.0505934	0.0674353	0.0401078	0.0287404	0.0402339	0.0209766	0.0187665	0.0310134	0.0209006	0.0292369	0.0374576	0.0477914	0.0172317	0.0157804	0.0280427	0.0175374	0.090183	0.367073	0.115774	0.199387
DUX4	0.0415535	0.0300062	0.0335179	0.0501439	0.025456	0.0404482	0.0371152	0.0376894	0.0505934	0.0674353	0.0401078	0.0287404	0.0402339	0.0209766	0.0187665	0.0310134	0.0209006	0.0292369	0.0374576	0.0477914	0.0172317	0.0157804	0.0280427	0.0175374	0.090183	0.367073	0.115774	0.199387
DUX4	0.0415535	0.0300062	0.0335179	0.0501439	0.025456	0.0404482	0.0371152	0.0376894	0.0505934	0.0674353	0.0401078	0.0287404	0.0402339	0.0209766	0.0187665	0.0310134	0.0209006	0.0292369	0.0374576	0.0477914	0.0172317	0.0157804	0.0280427	0.0175374	0.090183	0.367073	0.115774	0.199387
DUX4	0.0415535	0.0300062	0.0335179	0.0501439	0.025456	0.0404482	0.0371152	0.0376894	0.0505934	0.0674353	0.0401078	0.0287404	0.0402339	0.0209766	0.0187665	0.0310134	0.0209006	0.0292369	0.0374576	0.0477914	0.0172317	0.0157804	0.0280427	0.0175374	0.090183	0.367073	0.115774	0.199387
DUX4L2	0.0415535	0.0300062	0.0335179	0.0501439	0.025456	0.0404482	0.0371152	0.0376894	0.0505934	0.0674353	0.0401078	0.0287404	0.0402339	0.0209766	0.0187665	0.0310134	0.0209006	0.0292369	0.0374576	0.0477914	0.0172317	0.0157804	0.0280427	0.0175374	0.090183	0.367073	0.115774	0.199387
DUX4L2	0.0415535	0.0300062	0.0335179	0.0501439	0.025456	0.0404482	0.0371152	0.0376894	0.0505934	0.0674353	0.0401078	0.0287404	0.0402339	0.0209766	0.0187665	0.0310134	0.0209006	0.0292369	0.0374576	0.0477914	0.0172317	0.0157804	0.0280427	0.0175374	0.090183	0.367073	0.115774	0.199387
DUX4L2	0.0415535	0.0300062	0.0335179	0.0501439	0.025456	0.0404482	0.0371152	0.0376894	0.0505934	0.0674353	0.0401078	0.0287404	0.0402339	0.0209766	0.0187665	0.0310134	0.0209006	0.0292369	0.0374576	0.0477914	0.0172317	0.0157804	0.0280427	0.0175374	0.090183	0.367073	0.115774	0.199387
DUX4L2	0.0415535	0.0300062	0.0335179	0.0501439	0.025456	0.0404482	0.0371152	0.0376894	0.0505934	0.0674353	0.0401078	0.0287404	0.0402339	0.0209766	0.0187665	0.0310134	0.0209006	0.0292369	0.0374576	0.0477914	0.0172317	0.0157804	0.0280427	0.0175374	0.090183	0.367073	0.115774	0.199387
DUX4L2	0.0415535	0.0300062	0.0335179	0.0501439	0.025456	0.0404482	0.0371152	0.0376894	0.0505934	0.0674353	0.0401078	0.0287404	0.0402339	0.0209766	0.0187665	0.0310134	0.0209006	0.0292369	0.0374576	0.0477914	0.0172317	0.0157804	0.0280427	0.0175374	0.090183	0.367073	0.115774	0.199387
DUX4L2	0.0415535	0.0300062	0.0335179	0.0501439	0.025456	0.0404482	0.0371152	0.0376894	0.0505934	0.0674353	0.0401078	0.0287404	0.0402339	0.0209766	0.0187665	0.0310134	0.0209006	0.0292369	0.0374576	0.0477914	0.0172317	0.0157804	0.0280427	0.0175374	0.090183	0.367073	0.115774	0.199387
DUX4L2	0.0415535	0.0300062	0.0335179	0.0501439	0.025456	0.0404482	0.0371152	0.0376894	0.0505934	0.0674353	0.0401078	0.0287404	0.0402339	0.0209766	0.0187665	0.0310134	0.0209006	0.0292369	0.0374576	0.0477914	0.0172317	0.0157804	0.0280427	0.0175374	0.090183	0.367073	0.115774	0.199387
DUX4L2	0.0415535	0.0300062	0.0335179	0.0501439	0.025456	0.0404482	0.0371152	0.0376894	0.0505934	0.0674353	0.0401078	0.0287404	0.0402339	0.0209766	0.0187665	0.0310134	0.0209006	0.0292369	0.0374576	0.0477914	0.0172317	0.0157804	0.0280427	0.0175374	0.090183	0.367073	0.115774	0.199387
DUX4L2	0.0415535	0.0300062	0.0335179	0.0501439	0.025456	0.0404482	0.0371152	0.0376894	0.0505934	0.0674353	0.0401078	0.0287404	0.0402339	0.0209766	0.0187665	0.0310134	0.0209006	0.0292369	0.0374576	0.0477914	0.0172317	0.0157804	0.0280427	0.0175374	0.090183	0.367073	0.115774	0.199387
DUX4L2	0.0415535	0.0300062	0.0335179	0.0501439	0.025456	0.0404482	0.0371152	0.0376894	0.0505934	0.0674353	0.0401078	0.0287404	0.0402339	0.0209766	0.0187665	0.0310134	0.0209006	0.0292369	0.0374576	0.0477914	0.0172317	0.0157804	0.0280427	0.0175374	0.090183	0.367073	0.115774	0.199387
DUX4L3	0.0415535	0.0300062	0.0335179	0.0501439	0.025456	0.0404482	0.0371152	0.0376894	0.0505934	0.0674353	0.0401078	0.0287404	0.0402339	0.0209766	0.0187665	0.0310134	0.0209006	0.0292369	0.0374576	0.0477914	0.0172317	0.0157804	0.0280427	0.0175374	0.090183	0.367073	0.115774	0.199387
DUX4L3	0.0415535	0.0300062	0.0335179	0.0501439	0.025456	0.0404482	0.0371152	0.0376894	0.0505934	0.0674353	0.0401078	0.0287404	0.0402339	0.0209766	0.0187665	0.0310134	0.0209006	0.0292369	0.0374576	0.0477914	0.0172317	0.0157804	0.0280427	0.0175374	0.090183	0.367073	0.115774	0.199387
DUX4L4	0.0415535	0.0300062	0.0335179	0.0501439	0.025456	0.0404482	0.0371152	0.0376894	0.0505934	0.0674353	0.0401078	0.0287404	0.0402339	0.0209766	0.0187665	0.0310134	0.0209006	0.0292369	0.0374576	0.0477914	0.0172317	0.0157804	0.0280427	0.0175374	0.090183	0.367073	0.115774	0.199387
DUX4L5	0.0415535	0.0300062	0.0335179	0.0501439	0.025456	0.0404482	0.0371152	0.0376894	0.0505934	0.0674353	0.0401078	0.0287404	0.0402339	0.0209766	0.0187665	0.0310134	0.0209006	0.0292369	0.0374576	0.0477914	0.0172317	0.0157804	0.0280427	0.0175374	0.090183	0.367073	0.115774	0.199387
DUX4L5	0.0415535	0.0300062	0.0335179	0.0501439	0.025456	0.0404482	0.0371152	0.0376894	0.0505934	0.0674353	0.0401078	0.0287404	0.0402339	0.0209766	0.0187665	0.0310134	0.0209006	0.0292369	0.0374576	0.0477914	0.0172317	0.0157804	0.0280427	0.0175374	0.090183	0.367073	0.115774	0.199387
DUX4L5	0.0415535	0.0300062	0.0335179	0.0501439	0.025456	0.0404482	0.0371152	0.0376894	0.0505934	0.0674353	0.0401078	0.0287404	0.0402339	0.0209766	0.0187665	0.0310134	0.0209006	0.0292369	0.0374576	0.0477914	0.0172317	0.0157804	0.0280427	0.0175374	0.090183	0.367073	0.115774	0.199387
DUX4L6	0.0415535	0.0300062	0.0335179	0.0501439	0.025456	0.0404482	0.0371152	0.0376894	0.0505934	0.0674353	0.0401078	0.0287404	0.0402339	0.0209766	0.0187665	0.0310134	0.0209006	0.0292369	0.0374576	0.0477914	0.0172317	0.0157804	0.0280427	0.0175374	0.090183	0.367073	0.115774	0.199387
DUX4L6	0.0415535	0.0300062	0.0335179	0.0501439	0.025456	0.0404482	0.0371152	0.0376894	0.0505934	0.0674353	0.0401078	0.0287404	0.0402339	0.0209766	0.0187665	0.0310134	0.0209006	0.0292369	0.0374576	0.0477914	0.0172317	0.0157804	0.0280427	0.0175374	0.090183	0.367073	0.115774	0.199387
DUX4L6	0.0415535	0.0300062	0.0335179	0.0501439	0.025456	0.0404482	0.0371152	0.0376894	0.0505934	0.0674353	0.0401078	0.0287404	0.0402339	0.0209766	0.0187665	0.0310134	0.0209006	0.0292369	0.0374576	0.0477914	0.0172317	0.0157804	0.0280427	0.0175374	0.090183	0.367073	0.115774	0.199387
DUX4L6	0.0415535	0.0300062	0.0335179	0.0501439	0.025456	0.0404482	0.0371152	0.0376894	0.0505934	0.0674353	0.0401078	0.0287404	0.0402339	0.0209766	0.0187665	0.0310134	0.0209006	0.0292369	0.0374576	0.0477914	0.0172317	0.0157804	0.0280427	0.0175374	0.090183	0.367073	0.115774	0.199387
DUXA	0.0415535	0.0300062	0.0335179	0.0501439	0.025456	0.0404482	0.0371152	0.0376894	0.0505934	0.0674353	0.0401078	0.0287404	0.0402339	0.0209766	0.0187665	0.0310134	0.0209006	0.0292369	0.0374576	0.0477914	0.0172317	0.0157804	0.0280427	0.0175374	0.090183	0.367073	0.115774	0.199387
DYDC1	0.0415535	0.0300062	0.0335179	0.0501439	0.025456	0.0404482	0.0371152	0.0376894	0.0505934	0.0674353	0.0401078	0.0287404	0.0402339	0.0209766	0.0187665	0.0310134	0.0209006	0.0292369	0.0374576	0.0477914	0.0172317	0.0157804	0.0280427	0.0175374	0.090183	0.367073	0.0811415	0.199387
DYDC2	0.0415535	0.0300062	0.0335179	0.0501439	0.025456	0.0404482	0.0371152	0.0376894	0.0505934	0.0674353	0.0401078	0.0287404	0.0402339	0.118091	0.0187665	0.0310134	0.0209006	0.0292369	0.0374576	0.0477914	0.0172317	0.0157804	0.0280427	0.0175374	0.0260005	0.537013	0.0829977	0.590493
DYTN	0.0415535	0.0300062	0.0335179	0.0501439	0.025456	0.0404482	0.0371152	0.0376894	0.0505934	0.0674353	0.0401078	0.0287404	0.0402339	0.0209766	0.0187665	0.0310134	0.0209006	0.0292369	0.0374576	0.0477914	0.0172317	0.0157804	0.0280427	0.0175374	0.090183	0.367073	0.115774	0.199387
DYX1C1	0.0415535	0.0300062	0.0335179	0.0501439	0.025456	0.0404482	0.0371152	0.0376894	0.0505934	0.0674353	0.0401078	0.0287404	0.0402339	0.0209766	0.0187665	0.0310134	0.0209006	0.0292369	0.0374576	0.0477914	0.0172317	0.0157804	0.0280427	0.0175374	0.090183	0.367073	0.115774	0.199387
DZANK1-AS1	0.0415535	0.0300062	0.0335179	0.0501439	0.025456	0.0404482	0.0371152	0.0376894	0.0505934	0.0674353	0.0401078	0.0287404	0.0402339	0.0209766	0.0187665	0.0310134	0.0209006	0.0292369	0.0374576	0.0477914	0.0172317	0.0157804	0.0280427	0.0175374	0.090183	0.367073	0.115774	0.199387
E2F2	0.0415535	0.0300062	0.0335179	0.0501439	0.025456	0.0404482	0.0371152	0.0376894	0.0505934	0.0674353	0.0401078	0.0287404	0.0402339	0.0209766	0.0187665	0.0310134	0.0209006	0.0292369	0.0374576	0.0477914	0.0172317	0.0157804	0.0280427	0.0175374	0.090183	0.367073	0.115774	0.199387
EBF2	0.0415535	0.0300062	0.0335179	0.0501439	0.025456	0.0404482	0.0371152	0.0376894	0.0505934	0.0674353	0.0401078	0.0287404	0.0402339	0.0209766	0.0187665	0.0310134	0.0209006	0.0292369	0.0374576	0.0477914	0.0172317	0.0157804	0.0280427	0.0175374	0.090183	0.367073	0.115774	0.199387
EBLN1	0.0415535	0.0300062	0.0335179	0.0501439	0.025456	0.0404482	0.0371152	0.0376894	0.0505934	0.0674353	0.0401078	0.0287404	0.0402339	0.0209766	0.0187665	0.0310134	0.0209006	0.0292369	0.0374576	0.0477914	0.0172317	0.0157804	0.0280427	0.0175374	0.090183	0.367073	0.115774	0.199387
ECEL1P2	0.0415535	0.0300062	0.0335179	0.0501439	0.025456	0.0404482	0.0371152	0.0376894	0.0505934	0.0674353	0.0401078	0.0287404	0.0402339	0.0209766	0.0187665	0.0310134	0.0209006	0.0292369	0.0374576	0.0477914	0.0172317	0.0157804	0.0280427	0.0175374	0.090183	0.367073	0.115774	0.199387
EDAR	0.0415535	0.0300062	0.0335179	0.0501439	0.025456	0.0404482	0.0371152	0.0376894	0.0505934	0.0674353	0.0401078	0.0287404	0.0402339	0.0239329	0.0187665	0.0310134	0.0209006	0.0292369	0.0374576	0.102624	0.0260341	0.0338685	0.0280427	0.0175374	0.0107123	0.0884634	0.0910723	0.199387
EDDM3A	0.0415535	0.0300062	0.0335179	0.0501439	0.025456	0.0404482	0.0371152	0.0376894	0.0505934	0.0674353	0.0401078	0.0287404	0.0402339	0.0209766	0.0187665	0.0310134	0.0209006	0.0292369	0.0374576	0.154803	0.0172317	0.0157804	0.0280427	0.0175374	0.123637	0.367073	0.115774	0.199387
EDN2	0.0415535	0.0300062	0.0335179	0.0501439	0.025456	0.0404482	0.0371152	0.0376894	0.0505934	0.0674353	0.0401078	0.0287404	0.0402339	0.0209766	0.0187665	0.0310134	0.0209006	0.0292369	0.0374576	0.0477914	0.0172317	0.0157804	0.0280427	0.0175374	0.090183	0.367073	0.115774	0.199387
EDN3	0.0415535	0.0300062	0.0335179	0.0501439	0.025456	0.0404482	0.0371152	0.0376894	0.0505934	0.0674353	0.0401078	0.0287404	0.0402339	0.021968	0.0739069	0.0310134	0.0209006	0.0292369	0.0374576	0.0477914	0.0172317	0.0157804	3.10954	3.16962	0.428623	2.01163	1.07742	1.32728
EFCAB1	0.0415535	0.0300062	0.0335179	0.0501439	0.025456	0.0404482	0.0371152	0.0376894	0.0505934	0.0674353	0.0401078	0.0287404	0.0402339	0.0248762	0.0187665	0.0310134	0.0209006	0.0292369	0.0374576	0.0477914	0.0172317	0.0157804	0.0280427	0.0175374	0.537534	3.9537	0.618072	4.13067
EFCAB10	0.0415535	0.0300062	0.0335179	0.0501439	0.025456	0.0404482	0.0371152	0.0376894	0.0505934	0.0674353	0.0401078	0.0287404	0.0402339	0.0209766	0.0187665	0.0310134	0.0209006	0.0292369	0.0374576	0.0477914	0.0172317	0.0157804	0.0280427	0.0175374	0.090183	0.367073	0.115774	0.199387
EFCAB3	0.0415535	0.0300062	0.0335179	0.0501439	0.025456	0.0404482	0.0371152	0.0376894	0.0505934	0.0674353	0.0401078	0.0287404	0.0402339	0.0209766	0.0187665	0.0310134	0.0209006	0.0292369	0.0374576	0.0477914	0.0172317	0.0157804	0.0280427	0.0175374	0.0633615	0.367073	0.115774	0.359783
EFCAB4B	0.0415535	0.0300062	0.0335179	0.0501439	0.025456	0.0404482	0.0371152	0.0376894	0.0505934	0.0674353	0.0401078	0.0287404	0.0402339	0.0209766	0.0187665	0.0310134	0.0209006	0.0292369	0.0374576	0.0477914	0.0172317	0.0434696	0.0280427	0.0175374	0.0165251	0.367073	0.0217923	0.199387
EFCAB5	0.0415535	0.0300062	0.0335179	0.0501439	0.025456	0.0404482	0.0371152	0.0376894	0.0505934	0.0674353	0.0401078	0.0287404	0.0402339	0.0209766	0.0187665	0.0310134	0.0209006	0.0292369	0.0374576	0.0477914	0.0172317	0.0157804	0.0280427	0.0175374	0.090183	4.72643	0.115774	2.33932
EGFL6	0.0415535	0.0300062	0.0335179	0.0501439	0.025456	0.0404482	0.0371152	0.0376894	0.0505934	0.0674353	0.0401078	0.0287404	0.0402339	0.498157	0.0187665	0.0310134	0.0209006	0.0292369	0.0374576	0.0477914	0.0172317	0.0157804	0.0280427	0.0175374	0.0384032	0.55512	0.28588	0.218019
EGFL7	0.0415535	0.0300062	0.0335179	0.0501439	0.025456	0.0404482	0.0371152	0.0376894	0.0505934	0.0674353	0.0401078	0.0287404	0.0402339	0.0209766	0.0187665	0.0310134	0.0209006	0.0292369	0.0374576	0.0477914	0.0172317	0.0157804	0.169446	0.0678823	0.090183	0.367073	0.0410231	0.199387
EGFL8	0.0415535	0.0300062	0.0335179	0.0501439	0.025456	0.0404482	0.0371152	0.0376894	0.0505934	0.0674353	0.0401078	0.0287404	0.0402339	0.0209766	0.0187665	0.0310134	0.0209006	0.0292369	0.0374576	0.0477914	0.0172317	0.0157804	0.0825114	0.138046	0.113061	0.139634	0.115774	0.0677914
EGFL8	0.0415535	0.0300062	0.0335179	0.0501439	0.025456	0.0404482	0.0371152	0.0376894	0.0505934	0.0674353	0.0401078	0.0287404	0.0402339	0.0209766	0.0187665	0.0310134	0.0442082	0.0292369	0.0493073	0.0477914	0.0172317	0.0325426	0.177025	0.131278	0.113061	0.139634	0.115774	0.0677914
EGFL8	0.0415535	0.0300062	0.0335179	0.0501439	0.025456	0.0404482	0.0371152	0.0376894	0.0505934	0.0674353	0.0401078	0.0287404	0.0402339	0.0209766	0.0187665	0.0310134	0.0442088	0.23651	0.0500613	0.0477914	0.0172317	0.0157804	0.0280427	0.124844	0.103344	0.139634	0.115774	0.0677914
EGFL8	0.0415535	0.0300062	0.0335179	0.0501439	0.025456	0.0404482	0.0371152	0.0376894	0.0505934	0.0674353	0.0401078	0.0287404	0.0402339	0.0209766	0.0187665	0.0310134	0.044208	0.0292369	0.0523215	0.0477914	0.0172317	0.0325458	0.177219	0.12484	0.090183	0.367073	0.115774	0.0679958
EGFL8	0.0415535	0.0300062	0.0335179	0.0501439	0.025456	0.0404482	0.0371152	0.0376894	0.0505934	0.0674353	0.0401078	0.0287404	0.0402339	0.0209766	0.0187665	0.0310134	0.0209006	0.0292369	0.0374576	0.0477914	0.0172317	0.0325458	0.177025	0.0710867	0.113061	0.139634	0.115774	0.0677914
EGFL8	0.0415535	0.0300062	0.0335179	0.0501439	0.025456	0.0404482	0.0371152	0.0376894	0.0505934	0.0674353	0.0401078	0.0287404	0.0402339	0.0209766	0.0187665	0.0310134	0.0442074	0.0292369	0.0484454	0.0477914	0.0172317	0.0325455	0.194669	0.133816	0.090183	0.139634	0.115774	0.199387
EGFL8	0.0415535	0.0300062	0.0335179	0.0501439	0.025456	0.0404482	0.0371152	0.0376894	0.0505934	0.0674353	0.0401078	0.0287404	0.0402339	0.0209766	0.0187665	0.0310134	0.0442088	0.0292369	0.0523215	0.0477914	0.0172317	0.0325483	0.178383	0.071951	0.113061	0.139634	0.115774	0.0677914
EGFLAM-AS4	0.0415535	0.0300062	0.0335179	0.0501439	0.025456	0.0404482	0.0371152	0.0376894	0.0505934	0.0674353	0.0401078	0.0287404	0.0402339	0.0209766	0.0187665	0.0310134	0.0209006	0.0292369	0.0374576	0.0477914	0.0172317	0.0157804	0.0280427	0.0175374	0.090183	0.367073	0.115774	0.199387
EGR4	0.0415535	0.0300062	0.0335179	0.0501439	0.025456	0.0404482	0.0371152	0.0376894	0.0505934	0.0674353	0.0401078	0.0287404	0.0402339	0.0666713	0.0187665	0.0310134	0.0209006	0.0292369	0.0374576	0.0477914	0.0172317	0.0157804	0.0280427	0.0175374	0.07882	0.162766	0.0628687	0.199387
EIF3IP1	0.0415535	0.0300062	0.0335179	0.0501439	0.025456	0.0404482	0.0371152	0.0376894	0.0505934	0.0674353	0.0401078	0.0287404	0.0402339	0.0209766	0.0187665	0.0310134	0.0209006	0.0292369	0.0374576	0.0477914	0.0172317	0.0157804	0.0280427	0.0175374	0.090183	0.367073	0.115774	0.199387
EIF4E1B	0.0415535	0.0300062	0.0335179	0.0501439	0.025456	0.0404482	0.0371152	0.0376894	0.0505934	0.0674353	0.0401078	0.0287404	0.0402339	0.163766	0.0187665	0.0310134	0.0209006	0.0292369	0.0374576	0.0477914	0.0172317	0.0157804	0.0280427	0.0175374	0.240874	0.0994947	0.153757	0.199387
EIF4EBP3	0.0415535	0.0300062	0.0335179	0.0501439	0.025456	0.0404482	0.0371152	0.0376894	0.0505934	0.0674353	0.0401078	0.0287404	0.0402339	0.0209766	0.0187665	0.0310134	0.0209006	0.0292369	0.0374576	0.0477914	0.0172317	0.0157804	0.0280427	0.0175374	0.090183	0.367073	0.115774	0.199387
ELANE	0.0415535	0.0300062	0.0335179	0.0501439	0.025456	0.0404482	0.0371152	0.0376894	0.0505934	0.0674353	0.0401078	0.0287404	0.0402339	0.0209766	0.0187665	0.0310134	0.0209006	0.0292369	0.0374576	0.0477914	0.0172317	0.0157804	0.0280427	0.0175374	0.090183	0.367073	0.115774	0.199387
ELFN1	0.0415535	0.0300062	0.0335179	0.0501439	0.025456	0.0404482	0.0371152	0.0376894	0.0505934	0.0674353	0.0401078	0.0287404	0.0402339	0.0209766	0.0187665	0.0310134	0.0209006	0.0292369	0.0374576	0.0477914	0.0172317	0.0157804	0.0280427	0.0175374	0.0606589	0.367073	0.0386821	0.199387
ELFN2	0.0415535	0.0300062	0.0335179	0.0501439	0.025456	0.0404482	0.0371152	0.0376894	0.0505934	0.0674353	0.0401078	0.0287404	0.0402339	0.0410679	0.0398605	0.0310134	0.0209006	0.0906195	0.0374576	0.0477914	0.0172317	0.0157804	0.0280427	0.018121	0.301085	0.74145	0.49376	0.299808
ELK2AP	0.0415535	0.0300062	0.0335179	0.0501439	0.025456	0.0404482	0.0371152	0.0376894	0.0505934	0.0674353	0.0401078	0.0287404	0.0402339	0.0209766	0.0187665	0.0310134	0.0209006	0.0292369	0.0374576	0.0477914	0.0172317	0.0157804	0.0280427	0.0175374	0.090183	0.367073	0.115774	0.199387
ELL3	0.0415535	0.0300062	0.0335179	0.0501439	0.025456	0.0404482	0.0371152	0.0376894	0.0505934	0.0674353	0.0401078	0.0287404	0.0402339	0.0209766	0.0187665	0.0310134	0.0209006	0.0292369	0.0374576	0.0477914	0.0172317	0.0157804	0.0280427	0.0175374	0.090183	0.367073	0.115774	0.761539
ELMO3	0.0415535	0.0300062	0.0335179	0.0501439	0.025456	0.0404482	0.0371152	0.0376894	0.0505934	0.0674353	0.0401078	0.0287404	0.0402339	0.0209766	0.0187665	0.0310134	0.0209006	0.0292369	0.0374576	0.0477914	0.0172317	0.0157804	0.0280427	0.0175374	0.090183	0.367073	0.115774	0.199387
ELSPBP1	0.0415535	0.0300062	0.0335179	0.0501439	0.025456	0.0404482	0.0371152	0.0376894	0.0505934	0.0674353	0.0401078	0.0287404	0.0402339	0.0209766	0.0187665	0.0310134	0.0209006	0.0292369	0.0374576	0.0477914	0.0172317	0.0157804	0.0280427	0.0175374	0.090183	0.367073	0.115774	0.199387
ELTD1	0.0415535	0.0300062	0.0335179	0.0501439	0.025456	0.0404482	0.0371152	0.0376894	0.0505934	0.0674353	0.0401078	0.0287404	0.0402339	0.0209766	0.0187665	0.0310134	0.0209006	0.0292369	0.0374576	0.0477914	0.0172317	0.0157804	2.12979	2.19884	0.414668	2.90568	0.614362	1.42658
EMBP1	0.0415535	0.0300062	0.0335179	0.0501439	0.025456	0.0404482	0.0371152	0.0376894	0.0505934	0.0674353	0.0401078	0.0287404	0.0402339	0.0476627	0.0187665	0.0310134	0.0209006	0.0292369	0.0374576	0.268246	0.0518482	0.0483403	0.0280427	0.0175374	0.245349	1.47554	0.243729	0.302757
EME1	0.0415535	0.0300062	0.0335179	0.0501439	0.025456	0.0404482	0.0371152	0.0376894	0.0505934	0.0674353	0.0401078	0.0287404	0.0402339	0.0209766	0.0187665	0.0310134	0.0209006	0.0292369	0.0374576	0.0477914	0.0172317	0.0157804	0.0280427	0.077961	0.107428	0.367073	0.115774	0.199387
EME2	0.0415535	0.0300062	0.0335179	0.0501439	0.025456	0.0404482	0.0371152	0.0376894	0.0505934	0.0674353	0.0401078	0.0287404	0.0402339	0.0209766	0.0187665	0.0310134	0.0209006	0.0292369	0.0374576	0.0477914	0.0172317	0.0157804	0.0280427	0.0175374	0.090183	0.367073	0.115774	0.199387
EMILIN1	0.0415535	0.0300062	0.0335179	0.0501439	0.025456	0.0404482	0.0371152	0.0376894	0.0505934	0.0674353	0.0401078	0.0287404	0.0402339	0.0209766	0.0187665	0.0310134	0.0209006	0.0292369	0.0374576	0.0477914	0.0172317	0.0157804	0.0280427	0.0175374	0.090183	0.367073	0.115774	0.199387
EMR1	0.0415535	0.0300062	0.0335179	0.0501439	0.025456	0.0404482	0.0371152	0.0376894	0.0505934	0.0674353	0.0401078	0.0287404	0.0402339	0.0209766	0.131301	0.0310134	0.0209006	0.0292369	0.0374576	0.0750388	0.117192	0.0157804	0.0280427	0.0175374	0.090183	0.293285	0.115774	0.199387
EMR4P	0.0415535	0.0300062	0.0335179	0.0501439	0.025456	0.0404482	0.0371152	0.0376894	0.0505934	0.0674353	0.0401078	0.0287404	0.0402339	0.0209766	0.0213908	0.0310134	0.0209006	0.0292369	0.0374576	0.0477914	0.65088	0.0643847	0.0280427	0.0175374	0.016933	0.124513	0.21605	0.192254
EMX1	0.0415535	0.0300062	0.0335179	0.0501439	0.025456	0.0404482	0.0371152	0.0376894	0.0505934	0.0674353	0.0401078	0.0287404	0.0402339	0.0209766	0.0187665	0.0310134	0.0209006	0.0292369	0.0374576	0.0477914	0.0172317	0.0157804	0.0280427	0.0175374	0.0215204	0.367073	0.0686711	0.199387
EN1	0.0415535	0.0300062	0.0335179	0.0501439	0.025456	0.0404482	0.0371152	0.0376894	0.0505934	0.0674353	0.0401078	0.0287404	0.0402339	0.0209766	0.0187665	0.0310134	0.0209006	0.0292369	0.0374576	0.0477914	0.0172317	0.0157804	0.0280427	0.0175374	0.090183	0.367073	0.115774	0.199387
ENAM	0.0415535	0.0300062	0.0335179	0.0501439	0.025456	0.0404482	0.0371152	0.0376894	0.0505934	0.0674353	0.0401078	0.0287404	0.0402339	0.0209766	0.0187665	0.0310134	0.0209006	0.0292369	0.0374576	0.0477914	0.0172317	0.0157804	0.0280427	0.0175374	0.00786559	0.032475	0.115774	0.199387
ENDOV	0.0415535	0.0300062	0.0335179	0.0501439	0.025456	0.0404482	0.0371152	0.0376894	0.0505934	0.0674353	0.0401078	0.0287404	0.0402339	0.0209766	0.0187665	0.0310134	0.0209006	0.0292369	0.0374576	0.0477914	0.0172317	0.0157804	0.0280427	0.0175374	0.090183	0.367073	0.115774	0.199387
ENO1-AS1	0.0415535	0.0300062	0.0335179	0.0501439	0.025456	0.0404482	0.0371152	0.0376894	0.0505934	0.0674353	0.0401078	0.0287404	0.0402339	0.0209766	0.0187665	0.0310134	0.0209006	0.0292369	0.0374576	0.0477914	0.0172317	0.0157804	0.0280427	0.0175374	0.090183	0.367073	0.115774	0.199387
ENPEP	0.0415535	0.0300062	0.0335179	0.0501439	0.025456	0.0404482	0.0371152	0.0376894	0.0505934	0.0674353	0.0401078	0.0287404	0.0402339	0.0209766	0.0187665	0.0310134	0.0209006	0.0292369	0.0374576	0.0477914	0.0172317	0.0157804	0.280135	0.169844	0.107697	0.222334	0.0381447	0.199387
ENPP7	0.0415535	0.0300062	0.0335179	0.0501439	0.025456	0.0404482	0.0371152	0.0376894	0.0505934	0.0674353	0.0401078	0.0287404	0.0402339	0.0209766	0.0187665	0.0310134	0.0209006	0.0292369	0.0374576	0.0477914	0.0172317	0.0157804	0.0280427	0.0175374	0.090183	0.367073	0.115774	0.199387
ENTHD1	0.0415535	0.0300062	0.0335179	0.0501439	0.025456	0.0404482	0.0371152	0.0376894	0.0505934	0.0674353	0.0401078	0.0287404	0.0402339	0.0209766	0.0187665	0.0310134	0.0209006	0.0292369	0.0374576	0.0477914	0.0172317	0.0157804	0.0280427	0.0175374	0.090183	0.367073	0.0363218	0.199387
ENTPD8	0.0415535	0.0300062	0.0335179	0.0501439	0.025456	0.0404482	0.0371152	0.0376894	0.0505934	0.0674353	0.0401078	0.0287404	0.0402339	0.0209766	0.0187665	0.0310134	0.0209006	0.0292369	0.0374576	0.0477914	0.0172317	0.0157804	0.0280427	0.0175374	0.090183	0.367073	0.115774	0.199387
EOMES	0.0415535	0.0300062	0.0335179	0.0501439	0.025456	0.0404482	0.0371152	0.0376894	0.0505934	0.0674353	0.0401078	0.0287404	0.0402339	0.0209766	0.0187665	0.0310134	0.0209006	0.0292369	0.0374576	0.0477914	0.0172317	0.0157804	0.0280427	0.0175374	0.090183	0.55856	0.115774	0.191953
EPB42	0.0415535	0.0300062	0.0335179	0.0501439	0.025456	0.0404482	0.0371152	0.0376894	0.0505934	0.0674353	0.0401078	0.0287404	0.0402339	0.0209766	0.0187665	0.0310134	0.0209006	0.0292369	0.0374576	0.0477914	0.0172317	0.0157804	0.0280427	0.0175374	0.090183	0.367073	0.115774	0.199387
EPHA1	0.0415535	0.0300062	0.0335179	0.0501439	0.025456	0.0404482	0.0371152	0.0376894	0.0505934	0.0674353	0.0401078	0.0287404	0.0402339	0.0209766	0.0187665	0.0310134	0.0209006	0.0292369	0.0374576	0.0477914	0.0172317	0.0171867	0.0280427	0.0175374	0.090183	0.367073	0.115774	0.199387
EPHA10	0.0415535	0.0300062	0.0335179	0.0501439	0.025456	0.0404482	0.0371152	0.0376894	0.0505934	0.0674353	0.0401078	0.0287404	0.0402339	0.200563	0.0187665	0.03167	0.0209006	0.0292369	0.0374576	0.0477914	0.0172317	0.0157804	0.0280427	0.0175374	0.0570758	0.0334682	0.229234	0.519785
EPHA8	0.0415535	0.0300062	0.0335179	0.0501439	0.025456	0.0404482	0.0371152	0.0376894	0.0505934	0.0674353	0.0401078	0.0287404	0.0402339	0.0209766	0.0187665	0.0310134	0.0209006	0.0292369	0.0374576	0.0477914	0.0172317	0.0157804	0.0280427	0.0175374	0.090183	0.0370479	0.0190684	0.199387
EPN3	0.0415535	0.0300062	0.0335179	0.0501439	0.025456	0.0404482	0.0371152	0.0376894	0.0505934	0.0674353	0.0401078	0.0287404	0.0402339	0.0209766	0.0187665	0.0310134	0.0209006	0.0292369	0.0374576	0.0477914	0.0172317	0.0157804	0.0280427	0.0175374	0.0115328	0.367073	0.115774	0.199387
EPPK1	0.0415535	0.0300062	0.0335179	0.0501439	0.025456	0.0404482	0.0371152	0.0376894	0.0505934	0.0674353	0.0401078	0.0287404	0.0402339	0.0209766	0.0187665	0.0310134	0.0209006	0.0292369	0.0374576	0.0477914	0.0172317	0.0157804	0.0280427	0.0175374	0.090183	0.0242964	0.012503	0.199387
EPS8L1	0.0415535	0.0300062	0.0335179	0.0501439	0.025456	0.0404482	0.0371152	0.0376894	0.0505934	0.0674353	0.0401078	0.0287404	0.0402339	0.0209766	0.0187665	0.0310134	0.0209006	0.0292369	0.0374576	0.0477914	0.0172317	0.0157804	0.0280427	0.0278553	0.0427428	0.367073	0.115774	0.199387
EPS8L3	0.0415535	0.0300062	0.0335179	0.0501439	0.025456	0.0404482	0.0371152	0.0376894	0.0505934	0.0674353	0.0401078	0.0287404	0.0402339	0.0238328	0.0187665	0.0310134	0.0209006	0.0292369	0.0374576	0.0477914	0.0172317	0.0157804	0.0280427	0.0175374	0.090183	0.367073	0.115774	0.199387
EPX	0.0415535	0.0300062	0.0335179	0.0501439	0.025456	0.0404482	0.0371152	0.0376894	0.0505934	0.0674353	0.0401078	0.0287404	0.0402339	0.0209766	0.0187665	0.0310134	0.0209006	0.0292369	0.0374576	0.0477914	0.0172317	0.0157804	0.0280427	0.0175374	0.0170331	0.367073	0.0181108	0.199387
EPYC	0.0415535	0.0300062	0.0335179	0.0501439	0.025456	0.0404482	0.0371152	0.0376894	0.0505934	0.0674353	0.0401078	0.0287404	0.0402339	0.0209766	0.0187665	0.0310134	0.0209006	0.0292369	0.0374576	0.0477914	0.0172317	0.0157804	0.0280427	0.0175374	0.090183	0.131369	0.115774	0.199387
EREG	0.0415535	0.0300062	0.0335179	0.0501439	0.025456	0.0404482	0.0371152	0.0376894	0.0505934	0.0674353	0.0401078	0.0287404	0.0402339	0.140936	0.0187665	0.0310134	0.0209006	0.0292369	0.0374576	0.0477914	0.0172317	0.0491287	0.0280427	0.0175374	0.090183	0.0401137	0.115774	0.199387
ERN2	0.0415535	0.0300062	0.0335179	0.0501439	0.025456	0.0404482	0.0371152	0.0376894	0.0505934	0.0674353	0.0401078	0.0287404	0.0402339	0.0209766	0.0187665	0.0310134	0.0209006	0.0292369	0.0374576	0.0477914	0.0172317	0.0157804	0.0280427	0.0175374	0.090183	0.367073	0.115774	0.199387
ERP27	0.0415535	0.0300062	0.0335179	0.0501439	0.025456	0.0404482	0.0371152	0.0376894	0.0505934	0.0674353	0.0401078	0.0287404	0.0402339	0.036415	0.0187665	0.0310134	0.0209006	0.0292369	0.0374576	0.388626	0.102138	0.094743	0.0280427	0.0175374	0.127471	0.921617	0.115774	0.361907
ERVMER34-1	0.0415535	0.0300062	0.0335179	0.0501439	0.025456	0.0404482	0.0371152	0.0376894	0.0505934	0.0674353	0.0401078	0.0287404	0.0402339	0.054245	0.0187665	0.0310134	0.0209006	0.0292369	0.0374576	0.0477914	0.0172317	0.0157804	0.529347	0.406802	0.22532	0.398784	0.205334	0.182729
ERVV-1	0.0415535	0.0300062	0.0335179	0.0501439	0.025456	0.0404482	0.0371152	0.0376894	0.0505934	0.0674353	0.0401078	0.0287404	0.0402339	0.0209766	0.0187665	0.0310134	0.0209006	0.0292369	0.0374576	0.0477914	0.0172317	0.0157804	0.0280427	0.0175374	0.0374139	0.367073	0.0298398	0.199387
ERVV-2	0.0415535	0.0300062	0.0335179	0.0501439	0.025456	0.0404482	0.0371152	0.0376894	0.0505934	0.0674353	0.0401078	0.0287404	0.0402339	0.0211503	0.0187665	0.0310134	0.0209006	0.0292369	0.0374576	0.0477914	0.0172317	0.0157804	0.0280427	0.0175374	0.037544	0.367073	0.0299436	0.199387
ESM1	0.0415535	0.0300062	0.0335179	0.0501439	0.025456	0.0404482	0.0371152	0.0376894	0.0505934	0.0674353	0.0401078	0.0287404	0.0402339	0.0278517	0.0187665	0.0310134	0.0209006	0.0292369	0.0374576	0.0477914	0.0172317	0.0157804	0.0280427	0.0175374	0.090183	0.101476	0.115774	0.199387
ESPL1	0.0415535	0.0300062	0.0335179	0.0501439	0.025456	0.0404482	0.0371152	0.0376894	0.0505934	0.0674353	0.0401078	0.0287404	0.0402339	0.0209766	0.0187665	0.0310134	0.0209006	0.0292369	0.0374576	0.0477914	0.0172317	0.0157804	0.0280427	0.0175374	0.00670706	0.367073	0.115774	0.199387
ESPN	0.0415535	0.0300062	0.0335179	0.0501439	0.025456	0.0404482	0.0371152	0.0376894	0.0505934	0.0674353	0.0401078	0.0287404	0.0402339	0.0209766	0.0187665	0.0310134	0.0209006	0.0292369	0.0374576	0.0477914	0.0172317	0.0157804	0.0280427	0.0175374	0.090183	0.367073	0.115774	0.199387
ESPNL	0.0415535	0.0300062	0.0335179	0.0501439	0.025456	0.0404482	0.0371152	0.0376894	0.0505934	0.0674353	0.0401078	0.0287404	0.0402339	0.0209766	0.0187665	0.0310134	0.0209006	0.0292369	0.0374576	0.0477914	0.0172317	0.0157804	0.0280427	0.0175374	0.090183	0.367073	0.115774	0.199387
ESPNP	0.0415535	0.0300062	0.0335179	0.0501439	0.025456	0.0404482	0.0371152	0.0376894	0.0505934	0.0674353	0.0401078	0.0287404	0.0402339	0.0209766	0.0187665	0.0310134	0.0209006	0.0292369	0.0374576	0.0477914	0.0172317	0.0157804	0.0280427	0.0175374	0.090183	0.367073	0.115774	0.199387
ESR1	0.0415535	0.0300062	0.0335179	0.0501439	0.025456	0.0404482	0.0371152	0.0376894	0.0505934	0.0674353	0.0401078	0.0287404	0.0402339	0.0862184	0.0187665	0.0310134	0.0348692	0.0292369	0.0374576	0.0477914	0.0633344	0.0157804	0.0347892	0.0175374	0.0493004	0.75636	0.187141	0.159829
ESRG	0.0415535	0.0300062	0.0335179	0.0501439	0.025456	0.0404482	0.0371152	0.0376894	0.0505934	0.0674353	0.0401078	0.0287404	0.0402339	0.0209766	0.0187665	0.0310134	0.0209006	0.0292369	0.0374576	0.0477914	0.0172317	0.0157804	0.0280427	0.0175374	0.101046	0.0603276	0.0310601	0.199387
ESRP1	0.0415535	0.0300062	0.0335179	0.0501439	0.025456	0.0404482	0.0371152	0.0376894	0.0505934	0.0674353	0.0401078	0.0287404	0.0402339	0.057665	0.0187665	0.0310134	0.0209006	0.0292369	0.0374576	0.0477914	0.0172317	0.0157804	0.0280427	0.0175374	0.0128697	0.106295	0.115774	0.199387
ESRP2	0.0415535	0.0300062	0.0335179	0.0501439	0.025456	0.0404482	0.0371152	0.0376894	0.0505934	0.0674353	0.0401078	0.0287404	0.0402339	0.0209766	0.0187665	0.0310134	0.0209006	0.0292369	0.0374576	0.0477914	0.0172317	0.0157804	0.0280427	0.0175374	0.090183	0.367073	0.115774	0.199387
ESX1	0.0415535	0.0300062	0.0335179	0.0501439	0.025456	0.0404482	0.0371152	0.0376894	0.0505934	0.0674353	0.0401078	0.0287404	0.0402339	0.0209766	0.0187665	0.0310134	0.0209006	0.0292369	0.0374576	0.0477914	0.0172317	0.0157804	0.0280427	0.0175374	0.090183	0.367073	0.115774	0.199387
ETV2	0.0415535	0.0300062	0.0335179	0.0501439	0.025456	0.0404482	0.0371152	0.0376894	0.0505934	0.0674353	0.0401078	0.0287404	0.0402339	0.0209766	0.0187665	0.0310134	0.0209006	0.0292369	0.0374576	0.0477914	0.0172317	0.0157804	0.0280427	0.0175374	0.090183	0.367073	0.115774	0.199387
ETV3L	0.0415535	0.0300062	0.0335179	0.0501439	0.025456	0.0404482	0.0371152	0.0376894	0.0505934	0.0674353	0.0401078	0.0287404	0.0402339	0.0209766	0.0187665	0.0310134	0.0209006	0.0292369	0.0374576	0.0477914	0.0172317	0.0178238	0.0280427	0.0175374	0.0240472	0.367073	0.0255834	0.199387
ETV7	0.0415535	0.0300062	0.0335179	0.0501439	0.025456	0.0404482	0.0371152	0.0376894	0.0505934	0.0674353	0.0401078	0.0287404	0.0402339	0.0394552	0.0187665	0.0310134	0.0273019	0.0292369	0.0374576	0.0477914	0.0172317	0.0157804	0.0280427	0.0348087	0.090183	0.138509	0.0713872	0.199387
EVPL	0.0415535	0.0300062	0.0335179	0.0501439	0.025456	0.0404482	0.0371152	0.0376894	0.0505934	0.0674353	0.0401078	0.0287404	0.0402339	0.0209766	0.0187665	0.0310134	0.0209006	0.0292369	0.0374576	0.0477914	0.0172317	0.0157804	0.0280427	0.0175374	0.090183	0.367073	0.115774	0.199387
EVPLL	0.0415535	0.0300062	0.0335179	0.0501439	0.025456	0.0404482	0.0371152	0.0376894	0.0505934	0.0674353	0.0401078	0.0287404	0.0402339	0.0209766	0.0187665	0.0310134	0.0209006	0.0292369	0.0374576	0.0477914	0.0172317	0.0157804	0.0280427	0.0175374	0.090183	0.367073	0.115774	0.199387
EVX1	0.0415535	0.0300062	0.0335179	0.0501439	0.025456	0.0404482	0.0371152	0.0376894	0.0505934	0.0674353	0.0401078	0.0287404	0.0402339	0.0209766	0.0187665	0.0310134	0.0209006	0.0292369	0.0374576	0.0477914	0.0172317	0.0157804	0.0280427	0.0175374	0.090183	0.367073	0.115774	0.199387
EVX2	0.0415535	0.0300062	0.0335179	0.0501439	0.025456	0.0404482	0.0371152	0.0376894	0.0505934	0.0674353	0.0401078	0.0287404	0.0402339	0.0209766	0.0187665	0.0310134	0.0209006	0.0292369	0.0374576	0.0477914	0.0172317	0.0157804	0.0280427	0.0175374	0.090183	0.367073	0.115774	0.199387
EXD1	0.0415535	0.0300062	0.0335179	0.0501439	0.025456	0.0404482	0.0371152	0.0376894	0.0505934	0.0674353	0.0401078	0.0287404	0.0402339	0.0209766	0.0187665	0.0310134	0.0209006	0.0292369	0.0374576	0.0477914	0.0172317	0.0157804	0.0280427	0.0175374	0.090183	0.129596	0.0500457	0.199387
EXD3	0.0415535	0.0300062	0.0335179	0.0501439	0.025456	0.0404482	0.0371152	0.0376894	0.0505934	0.0674353	0.0401078	0.0287404	0.0402339	0.0209766	0.0187665	0.0310134	0.0209006	0.0292369	0.0374576	0.0477914	0.0172317	0.0157804	0.0280427	0.0175374	0.015999	0.367073	0.0170097	0.199387
EXOC3L1	0.0415535	0.0300062	0.0335179	0.0501439	0.025456	0.0404482	0.0371152	0.0376894	0.0505934	0.0674353	0.0401078	0.0287404	0.0402339	0.0209766	0.0187665	0.0310134	0.0209006	0.0292369	0.0374576	0.0477914	0.0172317	0.0157804	0.0280427	0.0175374	0.090183	0.367073	0.115774	0.199387
EXOC3L2	0.0415535	0.0300062	0.0335179	0.0501439	0.025456	0.0404482	0.0371152	0.0376894	0.0505934	0.0674353	0.0401078	0.0287404	0.0402339	0.0209766	0.0187665	0.0310134	0.0209006	0.0292369	0.0374576	0.0477914	0.0172317	0.0157804	0.0280427	0.0175374	0.090183	0.367073	0.115774	0.199387
EXOC3L4	0.0415535	0.0300062	0.0335179	0.0501439	0.025456	0.0404482	0.0371152	0.0376894	0.0505934	0.0674353	0.0401078	0.0287404	0.0402339	0.0209766	0.0187665	0.0310134	0.0209006	0.0292369	0.0374576	0.0477914	0.0172317	0.0157804	0.0280427	0.0175374	0.090183	0.367073	0.115774	0.199387
F12	0.0415535	0.0300062	0.0335179	0.0501439	0.025456	0.0404482	0.0371152	0.0376894	0.0505934	0.0674353	0.0401078	0.0287404	0.0402339	0.0209766	0.0187665	0.0310134	0.0209006	0.0292369	0.0374576	0.0477914	0.0172317	0.0157804	0.0280427	0.0175374	0.138577	0.0953978	0.115774	0.199387
F13B	0.0415535	0.0300062	0.0335179	0.0501439	0.025456	0.0404482	0.0371152	0.0376894	0.0505934	0.0674353	0.0401078	0.0287404	0.0402339	0.0209766	0.0187665	0.0310134	0.0209006	0.0292369	0.0374576	0.0477914	0.0172317	0.0157804	0.0280427	0.0175374	0.090183	0.367073	0.115774	0.199387
F2	0.0415535	0.0300062	0.0335179	0.0501439	0.025456	0.0404482	0.0371152	0.0376894	0.0505934	0.0674353	0.0401078	0.0287404	0.0402339	0.0209766	0.0187665	0.0310134	0.0209006	0.0292369	0.0374576	0.0477914	0.0172317	0.0157804	0.0280427	0.0175374	0.090183	0.367073	0.115774	0.199387
F2RL3	0.0415535	0.0300062	0.0335179	0.0501439	0.025456	0.0404482	0.0371152	0.0376894	0.0505934	0.0674353	0.0401078	0.0287404	0.0402339	0.0209766	0.0187665	0.0310134	0.0209006	0.0292369	0.0374576	0.0477914	0.0172317	0.0157804	0.0631039	0.0757755	0.090183	0.367073	0.115774	0.199387
F8A2	0.0415535	0.0300062	0.0335179	0.0501439	0.025456	0.0404482	0.0371152	0.0376894	0.0505934	0.0674353	0.0401078	0.0287404	0.0402339	0.0209766	0.0187665	0.0310134	0.0209006	0.0292369	0.0374576	0.0477914	0.0172317	0.0157804	0.0280427	0.0175374	0.090183	0.367073	0.115774	0.199387
F8A2	0.0415535	0.0300062	0.0335179	0.0501439	0.025456	0.0404482	0.0371152	0.0376894	0.0505934	0.0674353	0.0401078	0.0287404	0.0402339	0.0209766	0.0187665	0.0310134	0.0209006	0.0292369	0.0374576	0.0477914	0.0172317	0.0157804	0.0280427	0.0175374	0.090183	0.367073	0.115774	0.199387
F8A2	0.0415535	0.0300062	0.0335179	0.0501439	0.025456	0.0404482	0.0371152	0.0376894	0.0505934	0.0674353	0.0401078	0.0287404	0.0402339	0.0209766	0.0187665	0.0310134	0.0209006	0.0292369	0.0374576	0.0477914	0.0172317	0.0157804	0.0280427	0.0175374	0.090183	0.367073	0.115774	0.199387
F9	0.0415535	0.0300062	0.0335179	0.0501439	0.025456	0.0404482	0.0371152	0.0376894	0.0505934	0.0674353	0.0401078	0.0287404	0.0402339	0.0209766	0.0187665	0.0310134	0.0209006	0.0292369	0.0374576	0.0477914	0.0172317	0.0157804	0.0280427	0.0175374	0.090183	0.367073	0.115774	0.199387
FABP12	0.0415535	0.0300062	0.0335179	0.0501439	0.025456	0.0404482	0.0371152	0.0376894	0.0505934	0.0674353	0.0401078	0.0287404	0.0402339	0.0209766	0.0187665	0.0310134	0.0209006	0.0292369	0.0374576	0.0477914	0.0172317	0.0157804	0.0280427	0.0175374	0.090183	0.367073	0.191298	0.199387
FABP4	0.0415535	0.0300062	0.0335179	0.0501439	0.025456	0.0404482	0.0371152	0.0376894	0.0505934	0.0674353	0.0401078	0.0287404	0.0402339	0.233686	0.0187665	0.0310134	0.0209006	0.0292369	0.0374576	0.0477914	0.0172317	0.0157804	0.0280427	0.0592067	0.0656703	0.367073	0.115774	0.199387
FABP9	0.0415535	0.0300062	0.0335179	0.0501439	0.025456	0.0404482	0.0371152	0.0376894	0.0505934	0.0674353	0.0401078	0.0287404	0.0402339	0.0209766	0.0187665	0.0310134	0.0209006	0.0292369	0.0374576	0.0477914	0.0172317	0.0157804	0.0280427	0.0175374	0.090183	0.367073	0.115774	0.199387
FADS6	0.0415535	0.0300062	0.0335179	0.0501439	0.025456	0.0404482	0.0371152	0.0376894	0.0505934	0.0674353	0.0401078	0.0287404	0.0402339	0.0209766	0.0187665	0.0310134	0.0209006	0.0292369	0.0374576	0.0477914	0.0172317	0.0157804	0.0280427	0.0175374	0.0461676	0.367073	0.115774	0.199387
FAM100A	0.0415535	0.0300062	0.0335179	0.0501439	0.025456	0.0404482	0.0371152	0.0376894	0.0505934	0.0674353	0.0401078	0.0287404	0.0402339	0.0209766	0.0187665	0.0310134	0.0209006	0.0292369	0.0374576	0.0477914	0.0172317	0.0157804	0.0280427	0.0205314	0.0350465	0.144805	0.0746388	0.199387
FAM101A	0.0415535	0.0300062	0.0335179	0.0501439	0.025456	0.0404482	0.0371152	0.0376894	0.0505934	0.0674353	0.0401078	0.0287404	0.0402339	0.0209766	0.0187665	0.0310134	0.0209006	0.0292369	0.0374576	0.0477914	0.0172317	0.0157804	0.0280427	0.0175374	0.090183	0.367073	0.115774	0.199387
FAM110A	0.0415535	0.0300062	0.0335179	0.0501439	0.025456	0.0404482	0.0371152	0.0376894	0.0505934	0.0674353	0.0401078	0.0287404	0.0402339	0.0342465	0.0187665	0.0310134	0.0209006	0.0929322	0.0374576	0.146251	0.0591547	0.0701016	0.0375662	0.0175374	0.090183	0.367073	0.115774	0.199387
FAM111B	0.0415535	0.0300062	0.0335179	0.0501439	0.025456	0.0404482	0.0371152	0.0376894	0.0505934	0.0674353	0.0401078	0.0287404	0.0402339	0.0209766	0.0187665	0.0310134	0.0209006	0.0497609	0.0374576	0.0477914	0.0172317	0.0157804	0.0280427	0.0175374	0.0136363	0.112619	0.115774	0.199387
FAM123C	0.0415535	0.0300062	0.0335179	0.0501439	0.025456	0.0404482	0.0371152	0.0376894	0.0505934	0.0674353	0.0401078	0.0287404	0.0402339	0.297063	0.0187665	0.0310134	0.0209006	0.0292369	0.0374576	0.0477914	0.0172317	0.0157804	0.0534533	0.0392455	0.786326	2.71036	0.643787	1.06459
FAM124B	0.0415535	0.0300062	0.0335179	0.0501439	0.025456	0.0404482	0.0371152	0.0376894	0.0505934	0.0674353	0.0401078	0.0287404	0.0402339	0.14891	0.0187665	0.0310134	0.0209006	0.0292369	0.0374576	0.0477914	0.0172317	0.0157804	0.938717	1.02504	0.0188785	0.311873	0.0602279	0.199387
FAM132A	0.0415535	0.0300062	0.0335179	0.0501439	0.025456	0.0404482	0.0371152	0.0376894	0.0505934	0.0674353	0.0401078	0.0287404	0.0402339	0.0209766	0.0187665	0.0310134	0.0209006	0.0292369	0.0374576	0.0477914	0.0172317	0.0157804	0.0280427	0.0175374	0.090183	0.367073	0.115774	0.199387
FAM138A	0.0415535	0.0300062	0.0335179	0.0501439	0.025456	0.0404482	0.0371152	0.0376894	0.0505934	0.0674353	0.0401078	0.0287404	0.0402339	0.0209766	0.0187665	0.0310134	0.0209006	0.0292369	0.0374576	0.0477914	0.0172317	0.0157804	0.0280427	0.0175374	0.090183	0.367073	0.115774	0.199387
FAM138B	0.0415535	0.0300062	0.0335179	0.0501439	0.025456	0.0404482	0.0371152	0.0376894	0.0505934	0.0674353	0.0401078	0.0287404	0.0402339	0.0209766	0.0187665	0.0310134	0.0209006	0.0292369	0.0374576	0.0477914	0.0172317	0.0157804	0.0280427	0.0175374	0.090183	0.367073	0.115774	0.199387
FAM138C	0.0415535	0.0300062	0.0335179	0.0501439	0.025456	0.0404482	0.0371152	0.0376894	0.0505934	0.0674353	0.0401078	0.0287404	0.0402339	0.0209766	0.0187665	0.0310134	0.0209006	0.0292369	0.0374576	0.0477914	0.0172317	0.0157804	0.0280427	0.0175374	0.090183	0.367073	0.115774	0.199387
FAM138D	0.0415535	0.0300062	0.0335179	0.0501439	0.025456	0.0404482	0.0371152	0.0376894	0.0505934	0.0674353	0.0401078	0.0287404	0.0402339	0.0209766	0.0187665	0.0310134	0.0209006	0.0292369	0.0374576	0.0477914	0.0172317	0.0157804	0.0280427	0.0175374	0.090183	0.367073	0.115774	0.199387
FAM138E	0.0415535	0.0300062	0.0335179	0.0501439	0.025456	0.0404482	0.0371152	0.0376894	0.0505934	0.0674353	0.0401078	0.0287404	0.0402339	0.0209766	0.0187665	0.0310134	0.0209006	0.0292369	0.0374576	0.0477914	0.0172317	0.0157804	0.0280427	0.0175374	0.090183	0.367073	0.115774	0.199387
FAM138F	0.0415535	0.0300062	0.0335179	0.0501439	0.025456	0.0404482	0.0371152	0.0376894	0.0505934	0.0674353	0.0401078	0.0287404	0.0402339	0.0209766	0.0187665	0.0310134	0.0209006	0.0292369	0.0374576	0.0477914	0.0172317	0.0157804	0.0280427	0.0175374	0.090183	0.367073	0.115774	0.199387
FAM13C	0.0415535	0.0300062	0.0335179	0.0501439	0.025456	0.0404482	0.0371152	0.0376894	0.0505934	0.0674353	0.0401078	0.0287404	0.0402339	0.0209766	0.0187665	0.0310134	1.52421	0.0292369	1.6759	0.0477914	0.0172317	0.0366061	0.290685	0.422779	0.090183	0.367073	0.115774	0.199387
FAM150A	0.0415535	0.0300062	0.0335179	0.0501439	0.025456	0.0404482	0.0371152	0.0376894	0.0505934	0.0674353	0.0401078	0.0287404	0.0402339	0.0209766	0.055646	0.0310134	0.0209006	0.0292369	0.0374576	0.0477914	0.0172317	0.0157804	0.0280427	0.0175374	0.090183	0.367073	0.115774	0.199387
FAM151A	0.0415535	0.0300062	0.0335179	0.0501439	0.025456	0.0404482	0.0371152	0.0376894	0.0505934	0.0674353	0.0401078	0.0287404	0.0402339	0.0209766	0.0187665	0.0310134	0.0209006	0.0292369	0.0374576	0.0477914	0.0172317	0.0157804	0.0280427	0.0175374	0.090183	0.367073	0.115774	0.199387
FAM154A	0.0415535	0.0300062	0.0335179	0.0501439	0.025456	0.0404482	0.0371152	0.0376894	0.0505934	0.0674353	0.0401078	0.0287404	0.0402339	0.0209766	0.0187665	0.0310134	0.0209006	0.0292369	0.0374576	0.0477914	0.0172317	0.0157804	0.0280427	0.0175374	0.0985465	0.367073	0.0524237	0.199387
FAM157B	0.0415535	0.0300062	0.0335179	0.0501439	0.025456	0.0404482	0.0371152	0.0376894	0.0505934	0.0674353	0.0401078	0.0287404	0.0402339	0.0209766	0.0501419	0.0310134	0.0209006	0.0292369	0.0374576	0.0477914	0.0172317	0.0167594	0.0280427	0.0175374	0.157422	0.367073	0.115774	0.199387
FAM158A	0.0415535	0.0300062	0.0335179	0.0501439	0.025456	0.0404482	0.0371152	0.0376894	0.0505934	0.0674353	0.0401078	0.0287404	0.0402339	0.0209766	0.0187665	0.0310134	0.0209006	0.0292369	0.0374576	0.0477914	0.0172317	0.0157804	0.0280427	0.0175374	0.52777	1.36408	0.633871	0.199387
FAM159B	0.0415535	0.0300062	0.0335179	0.0501439	0.025456	0.0404482	0.0371152	0.0376894	0.0505934	0.0674353	0.0401078	0.0287404	0.0402339	0.0209766	0.0187665	0.0310134	0.0209006	0.0292369	0.0374576	0.0477914	0.0172317	0.0157804	0.0280427	0.0175374	0.090183	0.367073	0.115774	0.199387
FAM163A	0.0415535	0.0300062	0.0335179	0.0501439	0.025456	0.0404482	0.0371152	0.0376894	0.0505934	0.0674353	0.0401078	0.0287404	0.0402339	0.0209766	0.0187665	0.0310134	0.0209006	0.0292369	0.0374576	0.0477914	0.0172317	0.0157804	0.0280427	0.0175374	0.0158348	0.367073	0.115774	0.199387
FAM166A	0.0415535	0.0300062	0.0335179	0.0501439	0.025456	0.0404482	0.0371152	0.0376894	0.0505934	0.0674353	0.0401078	0.0287404	0.0402339	0.0209766	0.0187665	0.0310134	0.0209006	0.0292369	0.0374576	0.0477914	0.0172317	0.0157804	0.0280427	0.0175374	0.090183	0.367073	0.115774	0.199387
FAM167B	0.0415535	0.0300062	0.0335179	0.0501439	0.025456	0.0404482	0.0371152	0.0376894	0.0505934	0.0674353	0.0401078	0.0287404	0.0402339	0.0209766	0.0187665	0.0310134	0.0209006	0.0292369	0.0374576	0.0477914	0.0172317	0.0157804	0.0280427	0.0175374	0.090183	0.367073	0.115774	0.199387
FAM169B	0.0415535	0.0300062	0.0335179	0.0501439	0.025456	0.0404482	0.0371152	0.0376894	0.0505934	0.0674353	0.0401078	0.0287404	0.0402339	0.0466011	0.0187665	0.0310134	0.0209006	0.0292369	0.0374576	0.0477914	0.0172317	0.0157804	0.0280427	0.0175374	0.090183	0.367073	0.115774	0.199387
FAM170A	0.0415535	0.0300062	0.0335179	0.0501439	0.025456	0.0404482	0.0371152	0.0376894	0.0505934	0.0674353	0.0401078	0.0287404	0.0402339	0.0209766	0.0187665	0.0310134	0.0209006	0.0464817	0.0374576	0.0477914	0.0172317	0.0157804	0.0280427	0.0175374	0.090183	0.367073	0.115774	0.199387
FAM170B	0.0415535	0.0300062	0.0335179	0.0501439	0.025456	0.0404482	0.0371152	0.0376894	0.0505934	0.0674353	0.0401078	0.0287404	0.0402339	0.0209766	0.0187665	0.0310134	0.0209006	0.0292369	0.0374576	0.0477914	0.0172317	0.0157804	0.0280427	0.0175374	0.090183	0.367073	0.115774	0.199387
FAM172BP	0.0415535	0.0300062	0.0335179	0.0501439	0.025456	0.0404482	0.0371152	0.0376894	0.0505934	0.0674353	0.0401078	0.0287404	0.0402339	0.0209766	0.0187665	0.0310134	0.0209006	0.0292369	0.0374576	0.0477914	0.0172317	0.0157804	0.0280427	0.0175374	0.090183	0.367073	0.115774	0.199387
FAM177B	0.0415535	0.0300062	0.0335179	0.0501439	0.025456	0.0404482	0.0371152	0.0376894	0.0505934	0.0674353	0.0401078	0.0287404	0.0402339	0.0209766	0.236088	0.0310134	0.0209006	0.0292369	0.0374576	1.54496	0.486414	0.591857	0.0280427	0.0175374	0.296737	0.306532	0.750581	0.421274
FAM178B	0.0415535	0.0300062	0.0335179	0.0501439	0.025456	0.0404482	0.0371152	0.0376894	0.0505934	0.0674353	0.0401078	0.0287404	0.0402339	0.0209766	0.0187665	0.0310134	0.0417158	0.070361	0.0374576	0.0477914	0.0172317	0.0157804	0.0280427	0.0175374	0.0612058	0.367073	0.115774	0.199387
FAM180A	0.0415535	0.0300062	0.0335179	0.0501439	0.025456	0.0404482	0.0371152	0.0376894	0.0505934	0.0674353	0.0401078	0.0287404	0.0402339	0.0209766	0.0187665	0.0310134	0.0209006	0.0292369	0.0374576	0.0477914	0.0172317	0.0157804	0.0280427	0.0193871	0.0266581	0.110121	0.115774	0.199387
FAM183B	0.0415535	0.0300062	0.0335179	0.0501439	0.025456	0.0404482	0.0371152	0.0376894	0.0505934	0.0674353	0.0401078	0.0287404	0.0402339	0.0209766	0.0187665	0.0310134	0.0209006	0.0331357	0.0374576	0.0477914	0.0172317	0.0157804	0.128931	0.0175374	0.090183	0.367073	0.115774	0.334511
FAM187B	0.0415535	0.0300062	0.0335179	0.0501439	0.025456	0.0404482	0.0371152	0.0376894	0.0505934	0.0674353	0.0401078	0.0287404	0.0402339	0.0209766	0.0187665	0.0310134	0.0209006	0.0292369	0.0374576	0.0477914	0.0172317	0.0157804	0.0280427	0.0175374	0.090183	0.367073	0.115774	0.199387
FAM189A1	0.0415535	0.0300062	0.0335179	0.0501439	0.025456	0.0404482	0.0371152	0.0376894	0.0505934	0.0674353	0.0401078	0.0287404	0.0402339	0.127801	0.0187665	0.0310134	0.0209006	0.034435	0.0374576	0.0477914	0.0172317	0.0157804	0.0295101	0.0223633	0.229097	0.472962	0.233297	0.325102
FAM194B	0.0415535	0.0300062	0.0335179	0.0501439	0.025456	0.0404482	0.0371152	0.0376894	0.0505934	0.0674353	0.0401078	0.0287404	0.0402339	0.0209766	0.0187665	0.0310134	0.0209006	0.0292369	0.0374576	0.0477914	0.0172317	0.0157804	0.0280427	0.0175374	0.090183	0.367073	0.115774	0.199387
FAM197Y2P	0.0415535	0.0300062	0.0335179	0.0501439	0.025456	0.0404482	0.0371152	0.0376894	0.0505934	0.0674353	0.0401078	0.0287404	0.0402339	0.0209766	0.0187665	0.0310134	0.0209006	0.0292369	0.0374576	0.0477914	0.0172317	0.0157804	0.0280427	0.0175374	0.090183	0.367073	0.115774	0.199387
FAM197Y2P	0.0415535	0.0300062	0.0335179	0.0501439	0.025456	0.0404482	0.0371152	0.0376894	0.0505934	0.0674353	0.0401078	0.0287404	0.0402339	0.0209766	0.0187665	0.0310134	0.0209006	0.0292369	0.0374576	0.0477914	0.0172317	0.0157804	0.0280427	0.0175374	0.090183	0.367073	0.115774	0.199387
FAM197Y5	0.0415535	0.0300062	0.0335179	0.0501439	0.025456	0.0404482	0.0371152	0.0376894	0.0505934	0.0674353	0.0401078	0.0287404	0.0402339	0.0209766	0.0187665	0.0310134	0.0209006	0.0292369	0.0374576	0.0477914	0.0172317	0.0157804	0.0280427	0.0175374	0.090183	0.367073	0.115774	0.199387
FAM197Y5	0.0415535	0.0300062	0.0335179	0.0501439	0.025456	0.0404482	0.0371152	0.0376894	0.0505934	0.0674353	0.0401078	0.0287404	0.0402339	0.0209766	0.0187665	0.0310134	0.0209006	0.0292369	0.0374576	0.0477914	0.0172317	0.0157804	0.0280427	0.0175374	0.090183	0.367073	0.115774	0.199387
FAM197Y5	0.0415535	0.0300062	0.0335179	0.0501439	0.025456	0.0404482	0.0371152	0.0376894	0.0505934	0.0674353	0.0401078	0.0287404	0.0402339	0.0209766	0.0187665	0.0310134	0.0209006	0.0292369	0.0374576	0.0477914	0.0172317	0.0157804	0.0280427	0.0175374	0.090183	0.367073	0.115774	0.199387
FAM19A3	0.0415535	0.0300062	0.0335179	0.0501439	0.025456	0.0404482	0.0371152	0.0376894	0.0505934	0.0674353	0.0401078	0.0287404	0.0402339	0.0209766	0.0187665	0.0310134	0.0209006	0.0556545	0.0374576	0.0477914	0.0172317	0.0157804	0.0280427	0.0175374	0.0488269	0.367073	0.115774	0.199387
FAM201A	0.0415535	0.0300062	0.0335179	0.0501439	0.025456	0.0404482	0.0371152	0.0376894	0.0505934	0.0674353	0.0401078	0.0287404	0.0402339	0.0635672	0.212607	0.0310134	0.176878	0.306052	0.16834	0.0477914	0.0172317	0.0157804	0.0280427	0.0175374	0.111733	0.230784	0.0297272	0.199387
FAM205A	0.0415535	0.0300062	0.0335179	0.0501439	0.025456	0.0404482	0.0371152	0.0376894	0.0505934	0.0674353	0.0401078	0.0287404	0.0402339	0.0209766	0.0187665	0.0310134	0.0209006	0.0292369	0.0374576	0.0477914	0.0172317	0.0157804	0.0280427	0.0175374	0.090183	0.0433293	0.115774	0.199387
FAM205B	0.0415535	0.0300062	0.0335179	0.0501439	0.025456	0.0404482	0.0371152	0.0376894	0.0505934	0.0674353	0.0401078	0.0287404	0.0402339	0.0209766	0.0187665	0.0310134	0.0209006	0.0292369	0.0374576	0.0477914	0.0172317	0.0157804	0.0280427	0.0175374	0.090183	0.0299857	0.00771601	0.199387
FAM207A	0.0415535	0.0300062	0.0335179	0.0501439	0.025456	0.0404482	0.0371152	0.0376894	0.0505934	0.0674353	0.0401078	0.0287404	0.0402339	0.0209766	0.0187665	0.0310134	0.0209006	0.0292369	0.0374576	0.0477914	0.0172317	0.0157804	0.0280427	0.0175374	0.0616423	0.367073	0.115774	0.199387
FAM212A	0.0415535	0.0300062	0.0335179	0.0501439	0.025456	0.0404482	0.0371152	0.0376894	0.0505934	0.0674353	0.0401078	0.0287404	0.0402339	0.0209766	0.0187665	0.0310134	0.0209006	0.0292369	0.0374576	0.0477914	0.0501819	0.0157804	0.0280427	0.0175374	0.090183	0.367073	0.0535723	0.199387
FAM215A	0.0415535	0.0300062	0.0335179	0.0501439	0.025456	0.0404482	0.0371152	0.0376894	0.0505934	0.0674353	0.0401078	0.0287404	0.0402339	0.0209766	0.0187665	0.0310134	0.0209006	0.0292369	0.0374576	0.0477914	0.0172317	0.0157804	0.0280427	0.0175374	0.090183	0.367073	0.115774	0.199387
FAM216B	0.0415535	0.0300062	0.0335179	0.0501439	0.025456	0.0404482	0.0371152	0.0376894	0.0505934	0.0674353	0.0401078	0.0287404	0.0402339	0.170648	0.0187665	0.0310134	0.0209006	0.0292369	0.0374576	0.0477914	0.0172317	0.0157804	0.0280427	0.0175374	0.090183	0.342945	0.115774	0.199387
FAM217A	0.0415535	0.0300062	0.0335179	0.0501439	0.025456	0.0404482	0.0371152	0.0376894	0.0505934	0.0674353	0.0401078	0.0287404	0.0402339	0.0209766	0.0187665	0.0310134	0.0209006	0.0292369	0.0374576	0.0477914	0.0172317	0.0157804	0.0280427	0.0175374	0.090183	0.367073	0.115774	0.199387
FAM22F	0.0415535	0.0300062	0.0335179	0.0501439	0.025456	0.0404482	0.0371152	0.0376894	0.0505934	0.0674353	0.0401078	0.0287404	0.0402339	0.0209766	0.0187665	0.0310134	0.0209006	0.0292369	0.0374576	0.0477914	0.0172317	0.0157804	0.0280427	0.0175374	0.0272237	0.367073	0.0289486	0.199387
FAM24A	0.0415535	0.0300062	0.0335179	0.0501439	0.025456	0.0404482	0.0371152	0.0376894	0.0505934	0.0674353	0.0401078	0.0287404	0.0402339	0.0209766	0.0187665	0.0310134	0.0209006	0.0292369	0.0374576	0.0477914	0.0172317	0.0157804	0.0280427	0.0175374	0.090183	0.367073	0.115774	0.199387
FAM24B-CUZD1	0.0415535	0.0300062	0.0335179	0.0501439	0.025456	0.0404482	0.0371152	0.0376894	0.0505934	0.0674353	0.0401078	0.0287404	0.0402339	0.0209766	0.0187665	0.0310134	0.0209006	0.0292369	0.0374576	0.0477914	0.0172317	0.0157804	0.0280427	0.0175374	0.090183	0.367073	0.115774	0.199387
FAM25A	0.0415535	0.0300062	0.0335179	0.0501439	0.025456	0.0404482	0.0371152	0.0376894	0.0505934	0.0674353	0.0401078	0.0287404	0.0402339	0.0209766	0.0187665	0.0310134	0.0209006	0.0292369	0.0374576	0.0477914	0.0172317	0.0157804	0.0280427	0.0175374	0.090183	0.367073	0.115774	0.199387
FAM26D	0.0415535	0.0300062	0.0335179	0.0501439	0.025456	0.0404482	0.0371152	0.0376894	0.0505934	0.0674353	0.0401078	0.0287404	0.0402339	0.0209766	0.0187665	0.0310134	0.0209006	0.0292369	0.0374576	0.0477914	0.0172317	0.0157804	0.0280427	0.0175374	0.090183	0.315756	0.115774	0.199387
FAM26E	0.0415535	0.0300062	0.0335179	0.0501439	0.025456	0.0404482	0.0371152	0.0376894	0.0505934	0.0674353	0.0401078	0.0287404	0.0402339	0.0209766	0.0187665	0.0310134	0.0209006	0.0292369	0.0374576	0.0477914	0.0172317	0.0157804	0.342673	0.105464	0.090183	0.106247	0.0683705	0.199387
FAM27L	0.0415535	0.0300062	0.0335179	0.0501439	0.025456	0.0404482	0.0371152	0.0376894	0.0505934	0.0674353	0.0401078	0.0287404	0.0402339	0.0209766	0.0187665	0.0310134	0.0209006	0.0292369	0.0374576	0.0477914	0.0172317	0.0157804	0.0280427	0.0175374	0.090183	0.367073	0.115774	0.199387
FAM3D	0.0415535	0.0300062	0.0335179	0.0501439	0.025456	0.0404482	0.0371152	0.0376894	0.0505934	0.0674353	0.0401078	0.0287404	0.0402339	0.0209766	0.0187665	0.0310134	0.0209006	0.0292369	0.0374576	0.0477914	0.0172317	0.0157804	0.0280427	0.0175374	0.090183	0.367073	0.115774	0.199387
FAM41AY1	0.0415535	0.0300062	0.0335179	0.0501439	0.025456	0.0404482	0.0371152	0.0376894	0.0505934	0.0674353	0.0401078	0.0287404	0.0402339	0.0209766	0.0187665	0.0310134	0.0209006	0.0292369	0.0374576	0.0477914	0.0172317	0.0157804	0.0280427	0.0175374	0.090183	0.367073	0.115774	0.199387
FAM41AY2	0.0415535	0.0300062	0.0335179	0.0501439	0.025456	0.0404482	0.0371152	0.0376894	0.0505934	0.0674353	0.0401078	0.0287404	0.0402339	0.0209766	0.0187665	0.0310134	0.0209006	0.0292369	0.0374576	0.0477914	0.0172317	0.0157804	0.0280427	0.0175374	0.090183	0.367073	0.115774	0.199387
FAM46D	0.0415535	0.0300062	0.0335179	0.0501439	0.025456	0.0404482	0.0371152	0.0376894	0.0505934	0.0674353	0.0401078	0.0287404	0.0402339	0.0209766	0.0187665	0.0310134	0.0209006	0.0292369	0.0374576	0.0477914	0.0172317	0.0157804	0.0280427	0.0175374	0.090183	0.367073	0.115774	0.199387
FAM47A	0.0415535	0.0300062	0.0335179	0.0501439	0.025456	0.0404482	0.0371152	0.0376894	0.0505934	0.0674353	0.0401078	0.0287404	0.0402339	0.0209766	0.0187665	0.0310134	0.0209006	0.0292369	0.0374576	0.0477914	0.0172317	0.0157804	0.0280427	0.0175374	0.090183	0.148783	0.115774	0.199387
FAM47B	0.0415535	0.0300062	0.0335179	0.0501439	0.025456	0.0404482	0.0371152	0.0376894	0.0505934	0.0674353	0.0401078	0.0287404	0.0402339	0.0209766	0.0187665	0.0310134	0.0209006	0.0292369	0.0374576	0.0477914	0.0172317	0.0157804	0.0280427	0.0175374	0.090183	0.367073	0.115774	0.199387
FAM47C	0.0415535	0.0300062	0.0335179	0.0501439	0.025456	0.0404482	0.0371152	0.0376894	0.0505934	0.0674353	0.0401078	0.0287404	0.0402339	0.0209766	0.0187665	0.0310134	0.0209006	0.0292369	0.0374576	0.0477914	0.0172317	0.0157804	0.0280427	0.0175374	0.090183	0.367073	0.0293702	0.199387
FAM48B2	0.0415535	0.0300062	0.0335179	0.0501439	0.025456	0.0404482	0.0371152	0.0376894	0.0505934	0.0674353	0.0401078	0.0287404	0.0402339	0.0209766	0.0187665	0.0310134	0.0209006	0.0292369	0.0374576	0.0477914	0.0172317	0.0157804	0.0280427	0.0175374	0.090183	0.367073	0.115774	0.199387
FAM53A	0.0415535	0.0300062	0.0335179	0.0501439	0.025456	0.0404482	0.0371152	0.0376894	0.0505934	0.0674353	0.0401078	0.0287404	0.0402339	0.0209766	0.0207963	0.0310134	0.0209006	0.0292369	0.0374576	0.0477914	0.0172317	0.0157804	0.0280427	0.0175374	0.090183	0.367073	0.115774	0.199387
FAM58BP	0.0415535	0.0300062	0.0335179	0.0501439	0.025456	0.0404482	0.0371152	0.0376894	0.0505934	0.0674353	0.0401078	0.0287404	0.0402339	0.0209766	0.0187665	0.0310134	0.0209006	0.0292369	0.0374576	0.0477914	0.0172317	0.0157804	0.0280427	0.0175374	0.090183	0.367073	0.115774	0.199387
FAM65C	0.0415535	0.0300062	0.0335179	0.0501439	0.025456	0.0404482	0.0371152	0.0376894	0.0505934	0.0674353	0.0401078	0.0287404	0.0402339	0.0209766	0.0187665	0.0310134	0.0209006	0.0292369	0.0374576	0.0477914	0.0172317	0.0222088	0.0280427	0.0907577	0.0316118	0.367073	0.0111979	0.199387
FAM71A	0.0415535	0.0300062	0.0335179	0.0501439	0.025456	0.0404482	0.0371152	0.0376894	0.0505934	0.0674353	0.0401078	0.0287404	0.0402339	0.0209766	0.0187665	0.0310134	0.0209006	0.0292369	0.0374576	0.0969593	0.0638449	0.0157804	0.0280427	0.031955	0.090183	0.367073	0.115774	0.199387
FAM71B	0.0415535	0.0300062	0.0335179	0.0501439	0.025456	0.0404482	0.0371152	0.0376894	0.0505934	0.0674353	0.0401078	0.0287404	0.0402339	0.0209766	0.0187665	0.0310134	0.0209006	0.0292369	0.0374576	0.0477914	0.0172317	0.0157804	0.0280427	0.023692	0.090183	0.367073	0.115774	0.199387
FAM71E1	0.0415535	0.0300062	0.0335179	0.0501439	0.025456	0.0404482	0.0371152	0.0376894	0.0505934	0.0674353	0.0401078	0.0287404	0.0402339	0.0209766	0.0187665	0.0310134	0.0209006	0.0292369	0.0374576	0.0477914	0.0172317	0.0157804	0.0280427	0.0175374	0.372254	0.367073	0.308487	0.940365
FAM71E2	0.0415535	0.0300062	0.0335179	0.0501439	0.025456	0.0404482	0.0371152	0.0376894	0.0505934	0.0674353	0.0401078	0.0287404	0.0402339	0.0209766	0.0187665	0.0310134	0.0209006	0.0292369	0.0374576	0.0477914	0.0172317	0.0157804	0.0280427	0.0175374	0.090183	0.367073	0.115774	0.199387
FAM74A1	0.0415535	0.0300062	0.0335179	0.0501439	0.025456	0.0404482	0.0371152	0.0376894	0.0505934	0.0674353	0.0401078	0.0287404	0.0402339	0.0457559	0.0187665	0.0310134	0.0209006	0.0292369	0.0374576	0.0477914	0.0172317	0.0157804	0.0280427	0.0175374	0.090183	0.0332621	0.115774	0.199387
FAM74A2	0.0415535	0.0300062	0.0335179	0.0501439	0.025456	0.0404482	0.0371152	0.0376894	0.0505934	0.0674353	0.0401078	0.0287404	0.0402339	0.0209766	0.0187665	0.0310134	0.0209006	0.0292369	0.0374576	0.0477914	0.0172317	0.0157804	0.0280427	0.0175374	0.0134034	0.367073	0.115774	0.199387
FAM74A3	0.0415535	0.0300062	0.0335179	0.0501439	0.025456	0.0404482	0.0371152	0.0376894	0.0505934	0.0674353	0.0401078	0.0287404	0.0402339	0.0209766	0.0187665	0.0310134	0.0209006	0.0292369	0.0374576	0.0477914	0.0172317	0.0157804	0.0280427	0.0175374	0.0126873	0.0314445	0.115774	0.199387
FAM74A4	0.0415535	0.0300062	0.0335179	0.0501439	0.025456	0.0404482	0.0371152	0.0376894	0.0505934	0.0674353	0.0401078	0.0287404	0.0402339	0.0209766	0.0187665	0.0310134	0.0209006	0.0292369	0.0374576	0.0477914	0.0172317	0.0157804	0.0280427	0.0175374	0.090183	0.367073	0.115774	0.199387
FAM75A1	0.0415535	0.0300062	0.0335179	0.0501439	0.025456	0.0404482	0.0371152	0.0376894	0.0505934	0.0674353	0.0401078	0.0287404	0.0402339	0.0209766	0.0187665	0.0310134	0.0209006	0.0292369	0.0374576	0.0477914	0.0172317	0.0157804	0.0280427	0.0175374	0.090183	0.367073	0.115774	0.199387
FAM75A1	0.0415535	0.0300062	0.0335179	0.0501439	0.025456	0.0404482	0.0371152	0.0376894	0.0505934	0.0674353	0.0401078	0.0287404	0.0402339	0.0209766	0.0187665	0.0310134	0.0209006	0.0292369	0.0374576	0.0477914	0.0172317	0.0157804	0.0280427	0.0175374	0.090183	0.367073	0.115774	0.199387
FAM75A2	0.0415535	0.0300062	0.0335179	0.0501439	0.025456	0.0404482	0.0371152	0.0376894	0.0505934	0.0674353	0.0401078	0.0287404	0.0402339	0.0209766	0.0187665	0.0310134	0.0209006	0.0292369	0.0374576	0.0477914	0.0172317	0.0157804	0.0280427	0.0175374	0.090183	0.367073	0.115774	0.199387
FAM75A2	0.0415535	0.0300062	0.0335179	0.0501439	0.025456	0.0404482	0.0371152	0.0376894	0.0505934	0.0674353	0.0401078	0.0287404	0.0402339	0.0209766	0.0187665	0.0310134	0.0209006	0.0292369	0.0374576	0.0477914	0.0172317	0.0157804	0.0280427	0.0175374	0.090183	0.367073	0.115774	0.199387
FAM75A3	0.0415535	0.0300062	0.0335179	0.0501439	0.025456	0.0404482	0.0371152	0.0376894	0.0505934	0.0674353	0.0401078	0.0287404	0.0402339	0.0209766	0.0187665	0.0310134	0.0209006	0.0292369	0.0374576	0.0477914	0.0172317	0.0157804	0.0280427	0.0175374	0.090183	0.367073	0.00454347	0.199387
FAM75A4	0.0415535	0.0300062	0.0335179	0.0501439	0.025456	0.0404482	0.0371152	0.0376894	0.0505934	0.0674353	0.0401078	0.0287404	0.0402339	0.0209766	0.0187665	0.0310134	0.0209006	0.0292369	0.0374576	0.0477914	0.0172317	0.0157804	0.0280427	0.0175374	0.090183	0.00713127	0.00192044	0.199387
FAM75A5	0.0415535	0.0300062	0.0335179	0.0501439	0.025456	0.0404482	0.0371152	0.0376894	0.0505934	0.0674353	0.0401078	0.0287404	0.0402339	0.0209766	0.0187665	0.0310134	0.0209006	0.0292369	0.0374576	0.0477914	0.0172317	0.0157804	0.0280427	0.0175374	0.090183	0.0220258	0.00510196	0.199387
FAM75A5	0.0415535	0.0300062	0.0335179	0.0501439	0.025456	0.0404482	0.0371152	0.0376894	0.0505934	0.0674353	0.0401078	0.0287404	0.0402339	0.0209766	0.0187665	0.0310134	0.0209006	0.0292369	0.0374576	0.0477914	0.0172317	0.0157804	0.0280427	0.0175374	0.00266718	0.0220258	0.00226753	0.199387
FAM75A5	0.0415535	0.0300062	0.0335179	0.0501439	0.025456	0.0404482	0.0371152	0.0376894	0.0505934	0.0674353	0.0401078	0.0287404	0.0402339	0.0209766	0.0187665	0.0310134	0.0209006	0.0292369	0.0374576	0.0477914	0.0172317	0.0157804	0.0280427	0.0175374	0.090183	0.017697	0.00400236	0.199387
FAM75A6	0.0415535	0.0300062	0.0335179	0.0501439	0.025456	0.0404482	0.0371152	0.0376894	0.0505934	0.0674353	0.0401078	0.0287404	0.0402339	0.0209766	0.0187665	0.0310134	0.0209006	0.0292369	0.0374576	0.0477914	0.0172317	0.0157804	0.0280427	0.0175374	0.00535615	0.367073	0.00455362	0.199387
FAM75A7	0.0415535	0.0300062	0.0335179	0.0501439	0.025456	0.0404482	0.0371152	0.0376894	0.0505934	0.0674353	0.0401078	0.0287404	0.0402339	0.0209766	0.0187665	0.0310134	0.0209006	0.0292369	0.0374576	0.0477914	0.0172317	0.0157804	0.0280427	0.0175374	0.090183	0.0220912	0.00511706	0.199387
FAM75A7	0.0415535	0.0300062	0.0335179	0.0501439	0.025456	0.0404482	0.0371152	0.0376894	0.0505934	0.0674353	0.0401078	0.0287404	0.0402339	0.0209766	0.0187665	0.0310134	0.0209006	0.0292369	0.0374576	0.0477914	0.0172317	0.0157804	0.0280427	0.0175374	0.00267507	0.0220912	0.00227426	0.199387
FAM75A7	0.0415535	0.0300062	0.0335179	0.0501439	0.025456	0.0404482	0.0371152	0.0376894	0.0505934	0.0674353	0.0401078	0.0287404	0.0402339	0.0209766	0.0187665	0.0310134	0.0209006	0.0292369	0.0374576	0.0477914	0.0172317	0.0157804	0.0280427	0.0175374	0.090183	0.0192284	0.00427993	0.199387
FAM75C1	0.0415535	0.0300062	0.0335179	0.0501439	0.025456	0.0404482	0.0371152	0.0376894	0.0505934	0.0674353	0.0401078	0.0287404	0.0402339	0.0209766	0.0187665	0.0310134	0.0209006	0.0292369	0.0374576	0.0477914	0.0172317	0.0157804	0.0280427	0.0175374	0.090183	0.0991592	0.115774	0.199387
FAM75C2	0.0415535	0.0300062	0.0335179	0.0501439	0.025456	0.0404482	0.0371152	0.0376894	0.0505934	0.0674353	0.0401078	0.0287404	0.0402339	0.0209766	0.0187665	0.0310134	0.0209006	0.0292369	0.0374576	0.0477914	0.0172317	0.0157804	0.0280427	0.0175374	0.0120674	0.199316	0.115774	0.199387
FAM75D1	0.0415535	0.0300062	0.0335179	0.0501439	0.025456	0.0404482	0.0371152	0.0376894	0.0505934	0.0674353	0.0401078	0.0287404	0.0402339	0.0209766	0.0187665	0.0310134	0.0209006	0.0292369	0.0374576	0.0477914	0.0172317	0.0157804	0.0280427	0.0175374	0.090183	0.0383462	0.115774	0.199387
FAM75D3	0.0415535	0.0300062	0.0335179	0.0501439	0.025456	0.0404482	0.0371152	0.0376894	0.0505934	0.0674353	0.0401078	0.0287404	0.0402339	0.0209766	0.0187665	0.0310134	0.0209006	0.0292369	0.0374576	0.0477914	0.0172317	0.0157804	0.0280427	0.0175374	0.090183	0.367073	0.115774	0.199387
FAM75D4	0.0415535	0.0300062	0.0335179	0.0501439	0.025456	0.0404482	0.0371152	0.0376894	0.0505934	0.0674353	0.0401078	0.0287404	0.0402339	0.0209766	0.0187665	0.0310134	0.0209006	0.0292369	0.0374576	0.0477914	0.0172317	0.0157804	0.0280427	0.0175374	0.090183	0.367073	0.115774	0.199387
FAM75D5	0.0415535	0.0300062	0.0335179	0.0501439	0.025456	0.0404482	0.0371152	0.0376894	0.0505934	0.0674353	0.0401078	0.0287404	0.0402339	0.0209766	0.0187665	0.0310134	0.0209006	0.0292369	0.0374576	0.0477914	0.0172317	0.0157804	0.0280427	0.0175374	0.00922581	0.367073	0.115774	0.199387
FAM78B	0.0415535	0.0300062	0.0335179	0.0501439	0.025456	0.0404482	0.0371152	0.0376894	0.0505934	0.0674353	0.0401078	0.0287404	0.0402339	0.11403	0.0844384	0.0310134	0.0209006	0.0292369	0.0374576	0.0477914	0.0172317	0.0157804	0.0280427	0.0728585	0.0332148	0.41169	0.141454	0.377213
FAM81B	0.0415535	0.0300062	0.0335179	0.0501439	0.025456	0.0404482	0.0371152	0.0376894	0.0505934	0.0674353	0.0401078	0.0287404	0.0402339	0.0209766	0.0187665	0.0310134	0.0209006	0.0292369	0.0374576	0.0477914	0.0172317	0.0157804	0.0280427	0.0175374	0.062491	0.258174	0.0332613	1.06451
FAM83A	0.0415535	0.0300062	0.0335179	0.0501439	0.025456	0.0404482	0.0371152	0.0376894	0.0505934	0.0674353	0.0401078	0.0287404	0.0402339	0.0209766	0.0187665	0.0310134	0.0209006	0.0292369	0.0374576	0.0477914	0.0172317	0.0157804	0.0280427	0.0175374	0.090183	0.367073	0.115774	0.199387
FAM83B	0.0415535	0.0300062	0.0335179	0.0501439	0.025456	0.0404482	0.0371152	0.0376894	0.0505934	0.0674353	0.0401078	0.0287404	0.0402339	0.0209766	0.0187665	0.0310134	0.0209006	0.0292369	0.0374576	0.0695433	0.0172317	0.0157804	0.0280427	0.0175374	0.090183	0.367073	0.115774	0.164305
FAM83C	0.0415535	0.0300062	0.0335179	0.0501439	0.025456	0.0404482	0.0371152	0.0376894	0.0505934	0.0674353	0.0401078	0.0287404	0.0402339	0.0209766	0.0187665	0.0310134	0.0209006	0.0292369	0.0374576	0.0477914	0.0172317	0.0157804	0.0280427	0.0175374	0.0434159	0.367073	0.0153842	0.199387
FAM83D	0.0415535	0.0300062	0.0335179	0.0501439	0.025456	0.0404482	0.0371152	0.0376894	0.0505934	0.0674353	0.0401078	0.0287404	0.0402339	0.108295	0.0187665	0.0952522	0.0464546	0.0292369	0.0576937	0.0477914	0.0172317	0.0157804	0.0280427	0.0194442	0.0768574	0.476134	0.122601	0.199387
FAM83E	0.0415535	0.0300062	0.0335179	0.0501439	0.025456	0.0404482	0.0371152	0.0376894	0.0505934	0.0674353	0.0401078	0.0287404	0.0402339	0.0209766	0.0187665	0.0310134	0.0209006	0.0292369	0.0374576	0.0477914	0.0172317	0.0157804	0.0280427	0.0175374	0.090183	0.367073	0.115774	0.199387
FAM83F	0.0415535	0.0300062	0.0335179	0.0501439	0.025456	0.0404482	0.0371152	0.0376894	0.0505934	0.0674353	0.0401078	0.0287404	0.0402339	0.0209766	0.0187665	0.0310134	0.0209006	0.0292369	0.0374576	0.0477914	0.0172317	0.0157804	0.0280427	0.0175374	0.090183	0.367073	0.115774	0.199387
FAM83G	0.0415535	0.0300062	0.0335179	0.0501439	0.025456	0.0404482	0.0371152	0.0376894	0.0505934	0.0674353	0.0401078	0.0287404	0.0402339	0.0209766	0.0187665	0.0310134	0.0209006	0.0292369	0.0374576	0.0477914	0.0172317	0.0157804	0.0280427	0.0175374	0.090183	0.367073	0.115774	0.199387
FAM90A10	0.0415535	0.0300062	0.0335179	0.0501439	0.025456	0.0404482	0.0371152	0.0376894	0.0505934	0.0674353	0.0401078	0.0287404	0.0402339	0.0209766	0.0187665	0.0310134	0.0209006	0.0292369	0.0374576	0.0477914	0.0172317	0.0157804	0.0280427	0.0175374	0.090183	0.367073	0.115774	0.199387
FAM90A10P	0.0415535	0.0300062	0.0335179	0.0501439	0.025456	0.0404482	0.0371152	0.0376894	0.0505934	0.0674353	0.0401078	0.0287404	0.0402339	0.0209766	0.0187665	0.0310134	0.0209006	0.0292369	0.0374576	0.0477914	0.0172317	0.0157804	0.0280427	0.0175374	0.090183	0.367073	0.115774	0.199387
FAM90A14	0.0415535	0.0300062	0.0335179	0.0501439	0.025456	0.0404482	0.0371152	0.0376894	0.0505934	0.0674353	0.0401078	0.0287404	0.0402339	0.0209766	0.0187665	0.0310134	0.0209006	0.0292369	0.0374576	0.0477914	0.0172317	0.0157804	0.0280427	0.0175374	0.090183	0.367073	0.0252492	0.199387
FAM90A14	0.0415535	0.0300062	0.0335179	0.0501439	0.025456	0.0404482	0.0371152	0.0376894	0.0505934	0.0674353	0.0401078	0.0287404	0.0402339	0.0209766	0.0187665	0.0310134	0.0209006	0.0292369	0.0374576	0.0477914	0.0172317	0.0157804	0.0280427	0.0175374	0.090183	0.367073	0.0252492	0.199387
FAM90A14	0.0415535	0.0300062	0.0335179	0.0501439	0.025456	0.0404482	0.0371152	0.0376894	0.0505934	0.0674353	0.0401078	0.0287404	0.0402339	0.0209766	0.0187665	0.0310134	0.0209006	0.0292369	0.0374576	0.0477914	0.0172317	0.0157804	0.0280427	0.0175374	0.090183	0.367073	0.0252492	0.199387
FAM90A19	0.0415535	0.0300062	0.0335179	0.0501439	0.025456	0.0404482	0.0371152	0.0376894	0.0505934	0.0674353	0.0401078	0.0287404	0.0402339	0.0209766	0.0187665	0.0310134	0.0209006	0.0292369	0.0374576	0.0477914	0.0172317	0.0157804	0.0280427	0.0175374	0.090183	0.367073	0.115774	0.199387
FAM90A19	0.0415535	0.0300062	0.0335179	0.0501439	0.025456	0.0404482	0.0371152	0.0376894	0.0505934	0.0674353	0.0401078	0.0287404	0.0402339	0.0209766	0.0187665	0.0310134	0.0209006	0.0292369	0.0374576	0.0477914	0.0172317	0.0157804	0.0280427	0.0175374	0.090183	0.367073	0.115774	0.199387
FAM90A27P	0.0415535	0.0300062	0.0335179	0.0501439	0.025456	0.0404482	0.0371152	0.0376894	0.0505934	0.0674353	0.0401078	0.0287404	0.0402339	0.0209766	0.0187665	0.0310134	0.0209006	0.0292369	0.0374576	0.0477914	0.0172317	0.0157804	0.0280427	0.0175374	0.090183	0.367073	0.115774	0.199387
FAM90A5	0.0415535	0.0300062	0.0335179	0.0501439	0.025456	0.0404482	0.0371152	0.0376894	0.0505934	0.0674353	0.0401078	0.0287404	0.0402339	0.0209766	0.0187665	0.0310134	0.0209006	0.0292369	0.0374576	0.0477914	0.0172317	0.0157804	0.0280427	0.0175374	0.090183	0.367073	0.115774	0.199387
FAM90A7	0.0415535	0.0300062	0.0335179	0.0501439	0.025456	0.0404482	0.0371152	0.0376894	0.0505934	0.0674353	0.0401078	0.0287404	0.0402339	0.0209766	0.0187665	0.0310134	0.0209006	0.0292369	0.0374576	0.0477914	0.0172317	0.0157804	0.0280427	0.0175374	0.090183	0.367073	0.115774	0.199387
FAM90A7	0.0415535	0.0300062	0.0335179	0.0501439	0.025456	0.0404482	0.0371152	0.0376894	0.0505934	0.0674353	0.0401078	0.0287404	0.0402339	0.0209766	0.0187665	0.0310134	0.0209006	0.0292369	0.0374576	0.0477914	0.0172317	0.0157804	0.0280427	0.0175374	0.090183	0.367073	0.115774	0.199387
FAM90A7P	0.0415535	0.0300062	0.0335179	0.0501439	0.025456	0.0404482	0.0371152	0.0376894	0.0505934	0.0674353	0.0401078	0.0287404	0.0402339	0.0209766	0.0187665	0.0310134	0.0209006	0.0292369	0.0374576	0.0477914	0.0172317	0.0157804	0.0280427	0.0175374	0.0086564	0.0715153	0.115774	0.199387
FAM90A7P	0.0415535	0.0300062	0.0335179	0.0501439	0.025456	0.0404482	0.0371152	0.0376894	0.0505934	0.0674353	0.0401078	0.0287404	0.0402339	0.0209766	0.0187665	0.0310134	0.0209006	0.0292369	0.0374576	0.0477914	0.0172317	0.0157804	0.0280427	0.0175374	0.0086564	0.0715153	0.115774	0.199387
FAM90A8	0.0415535	0.0300062	0.0335179	0.0501439	0.025456	0.0404482	0.0371152	0.0376894	0.0505934	0.0674353	0.0401078	0.0287404	0.0402339	0.0209766	0.0187665	0.0310134	0.0209006	0.0292369	0.0374576	0.0477914	0.0172317	0.0157804	0.0280427	0.0175374	0.090183	0.367073	0.115774	0.199387
FAM90A9	0.0415535	0.0300062	0.0335179	0.0501439	0.025456	0.0404482	0.0371152	0.0376894	0.0505934	0.0674353	0.0401078	0.0287404	0.0402339	0.0209766	0.0187665	0.0310134	0.0209006	0.0292369	0.0374576	0.0477914	0.0172317	0.0157804	0.0280427	0.0175374	0.090183	0.367073	0.115774	0.199387
FAM91A2	0.0415535	0.0300062	0.0335179	0.0501439	0.025456	0.0404482	0.0371152	0.0376894	0.0505934	0.0674353	0.0401078	0.0287404	0.0402339	0.0213796	0.0187665	0.0510949	0.0495397	0.0485333	0.0544345	0.0477914	0.0172317	0.0157804	0.152677	0.0800015	0.090183	0.101308	0.115774	0.199387
FAM92A3	0.0415535	0.0300062	0.0335179	0.0501439	0.025456	0.0404482	0.0371152	0.0376894	0.0505934	0.0674353	0.0401078	0.0287404	0.0402339	0.0209766	0.0187665	0.0310134	0.0209006	0.0292369	0.0374576	0.0477914	0.0172317	0.0157804	0.0280427	0.0175374	0.090183	0.367073	0.115774	0.199387
FAM92B	0.0415535	0.0300062	0.0335179	0.0501439	0.025456	0.0404482	0.0371152	0.0376894	0.0505934	0.0674353	0.0401078	0.0287404	0.0402339	0.0209766	0.0187665	0.0310134	0.0209006	0.0292369	0.0374576	0.0477914	0.0172317	0.0157804	0.0280427	0.0175374	0.090183	0.367073	0.115774	0.199387
FAM99A	0.0415535	0.0300062	0.0335179	0.0501439	0.025456	0.0404482	0.0371152	0.0376894	0.0505934	0.0674353	0.0401078	0.0287404	0.0402339	0.0209766	0.0187665	0.0310134	0.0209006	0.0292369	0.0374576	0.0477914	0.0172317	0.0157804	0.0280427	0.0175374	0.090183	0.367073	0.115774	0.199387
FAM99B	0.0415535	0.0300062	0.0335179	0.0501439	0.025456	0.0404482	0.0371152	0.0376894	0.0505934	0.0674353	0.0401078	0.0287404	0.0402339	0.0209766	0.0187665	0.0310134	0.0209006	0.0292369	0.0374576	0.0477914	0.0172317	0.0157804	0.0280427	0.0175374	0.090183	0.367073	0.115774	0.199387
FAM9A	0.0415535	0.0300062	0.0335179	0.0501439	0.025456	0.0404482	0.0371152	0.0376894	0.0505934	0.0674353	0.0401078	0.0287404	0.0402339	0.0209766	0.0187665	0.0310134	0.0209006	0.0292369	0.0374576	0.0477914	0.0172317	0.0157804	0.0280427	0.0175374	0.090183	0.367073	0.115774	0.199387
FAM9B	0.0415535	0.0300062	0.0335179	0.0501439	0.025456	0.0404482	0.0371152	0.0376894	0.0505934	0.0674353	0.0401078	0.0287404	0.0402339	0.0209766	0.0187665	0.0310134	0.0209006	0.0292369	0.0374576	0.0477914	0.0172317	0.0157804	0.0280427	0.0175374	0.090183	0.367073	0.115774	0.199387
FAM9C	0.0415535	0.0300062	0.0335179	0.0501439	0.025456	0.0404482	0.0371152	0.0376894	0.0505934	0.0674353	0.0401078	0.0287404	0.0402339	0.0209766	0.0187665	0.0310134	0.0209006	0.0292369	0.0374576	0.0477914	0.0172317	0.0157804	0.0280427	0.0175374	0.090183	0.332222	0.115774	0.199387
FASLG	0.0415535	0.0300062	0.0335179	0.0501439	0.025456	0.0404482	0.0371152	0.0376894	0.0505934	0.0674353	0.0401078	0.0287404	0.0402339	0.0209766	0.0187665	0.0310134	0.0209006	0.0292369	0.0374576	0.0477914	0.0172317	0.0157804	0.0280427	0.0175374	0.090183	0.212628	0.0547703	0.584512
FAT2	0.0415535	0.0300062	0.0335179	0.0501439	0.025456	0.0404482	0.0371152	0.0376894	0.0505934	0.0674353	0.0401078	0.0287404	0.0402339	0.0209766	0.0187665	0.0310134	0.0209006	0.0292369	0.0374576	0.0477914	0.0172317	0.0157804	0.0280427	0.0175374	0.135457	0.0869856	0.118284	0.0683377
FATE1	0.0415535	0.0300062	0.0335179	0.0501439	0.025456	0.0404482	0.0371152	0.0376894	0.0505934	0.0674353	0.0401078	0.0287404	0.0402339	0.0209766	0.0187665	0.0310134	0.0209006	0.0292369	0.0374576	0.0477914	0.0172317	0.0157804	0.0280427	0.0175374	0.090183	0.367073	0.115774	0.199387
FBF1	0.0415535	0.0300062	0.0335179	0.0501439	0.025456	0.0404482	0.0371152	0.0376894	0.0505934	0.0674353	0.0401078	0.0287404	0.0402339	0.0209766	0.0187665	0.0310134	0.0220121	0.0292369	0.0374576	0.0477914	0.0172317	0.0157804	0.0280427	0.0175374	0.0352091	0.0969233	0.0374202	0.199387
FBLN7	0.0415535	0.0300062	0.0335179	0.0501439	0.025456	0.0404482	0.0371152	0.0376894	0.0505934	0.0674353	0.0401078	0.0287404	0.0402339	0.443838	0.0552145	0.0310134	0.0209006	0.109855	0.0659748	0.0477914	0.0172317	0.0157804	0.0280427	0.0252819	0.523529	0.540584	1.04413	0.199387
FBN2	0.0415535	0.0300062	0.0335179	0.0501439	0.025456	0.0404482	0.0371152	0.0376894	0.0505934	0.0674353	0.0401078	0.0287404	0.0402339	0.0454637	0.0515228	0.0310134	0.0209006	0.0736551	0.0374576	0.0477914	0.147752	0.0189606	0.0280427	0.0175374	0.0368857	0.0845978	0.0261182	0.199387
FBN3	0.0415535	0.0300062	0.0335179	0.0501439	0.025456	0.0404482	0.0371152	0.0376894	0.0505934	0.0674353	0.0401078	0.0287404	0.0402339	0.0209766	0.0187665	0.0310134	0.0209006	0.0292369	0.0374576	0.0477914	0.0172317	0.0157804	0.0280427	0.0175374	0.090183	0.0406063	0.0156714	0.199387
FBP2	0.0415535	0.0300062	0.0335179	0.0501439	0.025456	0.0404482	0.0371152	0.0376894	0.0505934	0.0674353	0.0401078	0.0287404	0.0402339	0.0209766	0.0187665	0.0310134	0.0209006	0.0292369	0.0374576	0.0477914	0.0172317	0.0157804	0.0280427	0.0175374	0.090183	0.367073	0.115774	0.199387
FBXL19	0.0415535	0.0300062	0.0335179	0.0501439	0.025456	0.0404482	0.0371152	0.0376894	0.0505934	0.0674353	0.0401078	0.0287404	0.0402339	0.0209766	0.0187665	0.0310134	0.0209006	0.0292369	0.0374576	0.0477914	0.0172317	0.0157804	0.0280427	0.0175374	0.0717036	0.098693	0.0381038	0.199387
FBXL21	0.0415535	0.0300062	0.0335179	0.0501439	0.025456	0.0404482	0.0371152	0.0376894	0.0505934	0.0674353	0.0401078	0.0287404	0.0402339	0.182557	0.0187665	0.0310134	0.0209006	0.0292369	0.0374576	0.0477914	0.0172317	0.0157804	0.0280427	0.0175374	0.133869	0.221197	0.170943	0.608061
FBXL8	0.0415535	0.0300062	0.0335179	0.0501439	0.025456	0.0404482	0.0371152	0.0376894	0.0505934	0.0674353	0.0401078	0.0287404	0.0402339	0.0209766	0.0187665	0.0310134	0.0209006	0.0292369	0.0374576	0.0477914	0.0172317	0.0157804	0.0280427	0.0175374	0.090183	0.367073	0.0325268	0.199387
FBXO40	0.0415535	0.0300062	0.0335179	0.0501439	0.025456	0.0404482	0.0371152	0.0376894	0.0505934	0.0674353	0.0401078	0.0287404	0.0402339	0.0260507	0.0187665	0.0310134	0.0209006	0.0292369	0.0374576	0.0931427	0.0208045	0.0164184	0.0280427	0.0175374	0.109165	0.225356	0.0911286	0.199387
FBXO47	0.0415535	0.0300062	0.0335179	0.0501439	0.025456	0.0404482	0.0371152	0.0376894	0.0505934	0.0674353	0.0401078	0.0287404	0.0402339	0.0209766	0.0187665	0.0310134	0.0209006	0.0292369	0.0374576	0.0477914	0.0172317	0.0157804	0.0280427	0.0175374	0.090183	0.367073	0.115774	0.199387
FCAMR	0.0415535	0.0300062	0.0335179	0.0501439	0.025456	0.0404482	0.0371152	0.0376894	0.0505934	0.0674353	0.0401078	0.0287404	0.0402339	0.0209766	0.0187665	0.0310134	0.0209006	0.0292369	0.0374576	0.0477914	0.0172317	0.0157804	0.0280427	0.0175374	0.090183	0.367073	0.115774	0.199387
FCER2	0.0415535	0.0300062	0.0335179	0.0501439	0.025456	0.0404482	0.0371152	0.0376894	0.0505934	0.0674353	0.0401078	0.0287404	0.0402339	0.0209766	0.0187665	0.0310134	0.0209006	0.0292369	0.0374576	0.0477914	0.0172317	0.0157804	0.0280427	0.0175374	0.090183	0.367073	0.035309	0.199387
FCGR2C	0.0415535	0.0300062	0.0335179	0.0501439	0.025456	0.0404482	0.0371152	0.0376894	0.0505934	0.0674353	0.0401078	0.0287404	0.0402339	0.0209766	0.165149	0.0310134	0.0314212	0.032046	0.061617	1.44039	1.02109	1.04622	0.0280427	0.0175374	0.503604	9.19513	1.21066	3.87434
FCHO1	0.0415535	0.0300062	0.0335179	0.0501439	0.025456	0.0404482	0.0371152	0.0376894	0.0505934	0.0674353	0.0401078	0.0287404	0.0402339	0.0209766	0.0187665	0.0490983	0.0315008	0.0292369	0.0374576	0.0477914	0.0172317	0.0157804	0.0280427	0.0175374	0.0752581	0.367073	0.12801	0.199387
FCN3	0.0415535	0.0300062	0.0335179	0.0501439	0.025456	0.0404482	0.0371152	0.0376894	0.0505934	0.0674353	0.0401078	0.0287404	0.0402339	0.0209766	0.0187665	0.0310134	0.0209006	0.0292369	0.0374576	0.0477914	0.0172317	0.0157804	0.0668675	0.0175374	0.090183	0.367073	0.115774	0.199387
FCRL1	0.0415535	0.0300062	0.0335179	0.0501439	0.025456	0.0404482	0.0371152	0.0376894	0.0505934	0.0674353	0.0401078	0.0287404	0.0402339	0.0209766	0.0187665	0.0310134	0.0209006	0.0292369	0.0374576	0.0477914	0.0172317	0.0157804	0.0280427	0.0175374	0.090183	0.367073	0.115774	0.199387
FCRL2	0.0415535	0.0300062	0.0335179	0.0501439	0.025456	0.0404482	0.0371152	0.0376894	0.0505934	0.0674353	0.0401078	0.0287404	0.0402339	0.0209766	0.0187665	0.0310134	0.0209006	0.0292369	0.0374576	0.0477914	0.0172317	0.0157804	0.0280427	0.0175374	0.090183	0.367073	0.115774	0.199387
FCRL3	0.0415535	0.0300062	0.0335179	0.0501439	0.025456	0.0404482	0.0371152	0.0376894	0.0505934	0.0674353	0.0401078	0.0287404	0.0402339	0.0209766	0.0187665	0.0310134	0.0209006	0.0292369	0.0374576	0.0477914	0.0172317	0.0157804	0.0280427	0.0175374	0.090183	0.367073	0.115774	0.199387
FCRL4	0.0415535	0.0300062	0.0335179	0.0501439	0.025456	0.0404482	0.0371152	0.0376894	0.0505934	0.0674353	0.0401078	0.0287404	0.0402339	0.0209766	0.0187665	0.0310134	0.0209006	0.0292369	0.0374576	0.0477914	0.0172317	0.0157804	0.0280427	0.0175374	0.090183	0.367073	0.115774	0.199387
FCRL5	0.0415535	0.0300062	0.0335179	0.0501439	0.025456	0.0404482	0.0371152	0.0376894	0.0505934	0.0674353	0.0401078	0.0287404	0.0402339	0.0209766	0.0187665	0.0310134	0.0209006	0.0292369	0.0374576	0.0477914	0.0172317	0.0157804	0.0280427	0.0175374	0.090183	0.367073	0.115774	0.199387
FCRL6	0.0415535	0.0300062	0.0335179	0.0501439	0.025456	0.0404482	0.0371152	0.0376894	0.0505934	0.0674353	0.0401078	0.0287404	0.0402339	0.0277869	0.0187665	0.0310134	0.0209006	0.0292369	0.0374576	0.0477914	0.0172317	0.0157804	0.0280427	0.0175374	0.090183	0.40498	0.0521556	0.199387
FDCSP	0.0415535	0.0300062	0.0335179	0.0501439	0.025456	0.0404482	0.0371152	0.0376894	0.0505934	0.0674353	0.0401078	0.0287404	0.0402339	0.0209766	0.0187665	0.0310134	0.0209006	0.0292369	0.0374576	0.0477914	0.0172317	0.0157804	0.0280427	0.0175374	0.090183	0.367073	0.115774	0.199387
FER1L4	0.0415535	0.0300062	0.0335179	0.0501439	0.025456	0.0404482	0.0371152	0.0376894	0.0505934	0.0674353	0.0401078	0.0287404	0.0402339	0.0209766	0.0187665	0.0310134	0.0209006	0.0292369	0.0374576	0.0477914	0.0172317	0.0157804	0.0280427	0.0175374	0.00675318	0.367073	0.071743	0.199387
FER1L5	0.0415535	0.0300062	0.0335179	0.0501439	0.025456	0.0404482	0.0371152	0.0376894	0.0505934	0.0674353	0.0401078	0.0287404	0.0402339	0.0209766	0.0187665	0.0310134	0.0209006	0.0292369	0.0374576	0.0477914	0.0172317	0.0157804	0.0280427	0.0175374	0.0205877	0.0566661	0.0145812	0.0779033
FER1L6	0.0415535	0.0300062	0.0335179	0.0501439	0.025456	0.0404482	0.0371152	0.0376894	0.0505934	0.0674353	0.0401078	0.0287404	0.0402339	0.0209766	0.0187665	0.0310134	0.0209006	0.0292369	0.0374576	0.0477914	0.0172317	0.0157804	0.0280427	0.0175374	0.0662446	0.0303892	0.101659	0.199387
FER1L6-AS1	0.0415535	0.0300062	0.0335179	0.0501439	0.025456	0.0404482	0.0371152	0.0376894	0.0505934	0.0674353	0.0401078	0.0287404	0.0402339	0.0228406	0.0187665	0.0310134	0.0209006	0.0292369	0.0374576	0.0477914	0.0172317	0.0157804	0.0280427	0.0175374	0.0607209	0.16719	0.0215265	0.459632
FERD3L	0.0415535	0.0300062	0.0335179	0.0501439	0.025456	0.0404482	0.0371152	0.0376894	0.0505934	0.0674353	0.0401078	0.0287404	0.0402339	0.0209766	0.0187665	0.0310134	0.0209006	0.0292369	0.0374576	0.0477914	0.0172317	0.0157804	0.0280427	0.0175374	0.090183	0.367073	0.115774	0.199387
FERMT3	0.0415535	0.0300062	0.0335179	0.0501439	0.025456	0.0404482	0.0371152	0.0376894	0.0505934	0.0674353	0.0401078	0.0287404	0.0402339	0.0209766	0.0874884	0.0310134	0.0209006	0.0398356	0.0374576	0.255491	0.19233	0.439506	0.0280427	0.0175374	0.0350959	0.151039	0.0932259	0.207378
FETUB	0.0415535	0.0300062	0.0335179	0.0501439	0.025456	0.0404482	0.0371152	0.0376894	0.0505934	0.0674353	0.0401078	0.0287404	0.0402339	0.0209766	0.0187665	0.0310134	0.0241567	0.0292369	0.0374576	0.0477914	0.0172317	0.0157804	0.0280427	0.0175374	0.090183	0.367073	0.115774	0.199387
FEV	0.0415535	0.0300062	0.0335179	0.0501439	0.025456	0.0404482	0.0371152	0.0376894	0.0505934	0.0674353	0.0401078	0.0287404	0.0402339	0.0209766	0.0187665	0.0310134	0.0209006	0.0292369	0.0374576	0.0477914	0.0172317	0.0157804	0.0280427	0.0175374	0.090183	0.367073	0.115774	0.199387
FFAR1	0.0415535	0.0300062	0.0335179	0.0501439	0.025456	0.0404482	0.0371152	0.0376894	0.0505934	0.0674353	0.0401078	0.0287404	0.0402339	0.0209766	0.0187665	0.0310134	0.0209006	0.0292369	0.0374576	0.0477914	0.0172317	0.0157804	0.0280427	0.0175374	0.090183	0.367073	0.115774	0.199387
FFAR3	0.0415535	0.0300062	0.0335179	0.0501439	0.025456	0.0404482	0.0371152	0.0376894	0.0505934	0.0674353	0.0401078	0.0287404	0.0402339	0.0209766	0.0187665	0.0310134	0.0209006	0.0292369	0.0374576	0.0477914	0.0172317	0.0491535	0.0280427	0.0175374	0.090183	0.367073	0.115774	0.199387
FGA	0.0415535	0.0300062	0.0335179	0.0501439	0.025456	0.0404482	0.0371152	0.0376894	0.0505934	0.0674353	0.0401078	0.0287404	0.0402339	0.0209766	0.0187665	0.0310134	0.0209006	0.0292369	0.0374576	0.0477914	0.0172317	0.0157804	0.0280427	0.0175374	0.090183	0.367073	0.115774	0.199387
FGD3	0.0415535	0.0300062	0.0335179	0.0501439	0.025456	0.0404482	0.0371152	0.0376894	0.0505934	0.0674353	0.0401078	0.0287404	0.0402339	0.0209766	0.0187665	0.0310134	0.0209006	0.0341052	0.0374576	0.0477914	0.0596942	0.103447	0.0280427	0.0175374	0.0408572	0.224954	0.0289532	0.199387
FGD5	0.0415535	0.0300062	0.0335179	0.0501439	0.025456	0.0404482	0.0371152	0.0376894	0.0505934	0.0674353	0.0401078	0.0287404	0.0402339	0.185143	0.0187665	0.0310134	0.0209006	0.0292369	0.0374576	0.0477914	0.0172317	0.0157804	0.675349	0.389682	0.143617	0.0936241	0.35335	0.0858076
FGF10	0.0415535	0.0300062	0.0335179	0.0501439	0.025456	0.0404482	0.0371152	0.0376894	0.0505934	0.0674353	0.0401078	0.0287404	0.0402339	0.118805	0.0187665	0.0310134	0.0209006	0.0292369	0.0374576	0.0477914	0.0172317	0.0157804	0.0280427	0.0175374	0.090183	1.20016	0.206913	0.199387
FGF16	0.0415535	0.0300062	0.0335179	0.0501439	0.025456	0.0404482	0.0371152	0.0376894	0.0505934	0.0674353	0.0401078	0.0287404	0.0402339	0.0209766	0.0187665	0.0310134	0.0209006	0.0292369	0.0374576	0.0477914	0.0172317	0.0157804	0.0280427	0.0175374	0.090183	0.367073	0.115774	0.199387
FGF17	0.0415535	0.0300062	0.0335179	0.0501439	0.025456	0.0404482	0.0371152	0.0376894	0.0505934	0.0674353	0.0401078	0.0287404	0.0402339	0.0957728	0.0187665	0.0310134	0.0209006	0.0292369	0.0374576	0.0477914	0.0172317	0.0157804	0.0280427	0.0183183	0.414704	0.367073	0.5302	0.942066
FGF18	0.0415535	0.0300062	0.0335179	0.0501439	0.025456	0.0404482	0.0371152	0.0376894	0.0505934	0.0674353	0.0401078	0.0287404	0.0402339	0.02717	0.0187665	0.0310134	0.0209006	0.0292369	0.0374576	0.0477914	0.0172317	0.0157804	0.0280427	0.0175374	0.0239805	0.297158	0.0510246	0.199387
FGF19	0.0415535	0.0300062	0.0335179	0.0501439	0.025456	0.0404482	0.0371152	0.0376894	0.0505934	0.0674353	0.0401078	0.0287404	0.0402339	0.0209766	0.0187665	0.0310134	0.0209006	0.0292369	0.0374576	0.0477914	0.0172317	0.0157804	0.0280427	0.0175374	0.090183	0.367073	0.115774	0.199387
FGF21	0.0415535	0.0300062	0.0335179	0.0501439	0.025456	0.0404482	0.0371152	0.0376894	0.0505934	0.0674353	0.0401078	0.0287404	0.0402339	0.0209766	0.0187665	0.0310134	0.0209006	0.0292369	0.0374576	0.0477914	0.0172317	0.0157804	0.0280427	0.0175374	0.090183	0.367073	0.115774	0.199387
FGF22	0.0415535	0.0300062	0.0335179	0.0501439	0.025456	0.0404482	0.0371152	0.0376894	0.0505934	0.0674353	0.0401078	0.0287404	0.0402339	0.0209766	0.0187665	0.0310134	0.0209006	0.0292369	0.0374576	0.0477914	0.0172317	0.0157804	0.0280427	0.0175374	0.090183	0.367073	0.115774	0.199387
FGF23	0.0415535	0.0300062	0.0335179	0.0501439	0.025456	0.0404482	0.0371152	0.0376894	0.0505934	0.0674353	0.0401078	0.0287404	0.0402339	0.0209766	0.0187665	0.0310134	0.0209006	0.0292369	0.0374576	0.0477914	0.0172317	0.0157804	0.0280427	0.0175374	0.0304533	0.367073	0.115774	0.199387
FGF3	0.0415535	0.0300062	0.0335179	0.0501439	0.025456	0.0404482	0.0371152	0.0376894	0.0505934	0.0674353	0.0401078	0.0287404	0.0402339	0.0209766	0.0187665	0.0310134	0.0209006	0.0292369	0.0374576	0.0477914	0.0172317	0.0157804	0.0280427	0.0175374	0.090183	0.367073	0.115774	0.199387
FGF4	0.0415535	0.0300062	0.0335179	0.0501439	0.025456	0.0404482	0.0371152	0.0376894	0.0505934	0.0674353	0.0401078	0.0287404	0.0402339	0.0209766	0.0187665	0.0310134	0.0209006	0.0292369	0.0374576	0.0477914	0.0172317	0.0157804	0.0280427	0.0175374	0.090183	0.367073	0.115774	0.199387
FGF5	0.0415535	0.0300062	0.0335179	0.0501439	0.025456	0.0404482	0.0371152	0.0376894	0.0505934	0.0674353	0.0401078	0.0287404	0.0402339	0.0660345	0.0187665	0.0310134	0.0209006	0.0292369	0.0374576	0.0477914	0.0172317	0.0157804	0.0280427	0.0175374	0.0889625	0.389446	0.198884	0.211226
FGF6	0.0415535	0.0300062	0.0335179	0.0501439	0.025456	0.0404482	0.0371152	0.0376894	0.0505934	0.0674353	0.0401078	0.0287404	0.0402339	0.0209766	0.0187665	0.0310134	0.0209006	0.0292369	0.0374576	0.0477914	0.0172317	0.0157804	0.0280427	0.0175374	0.090183	0.367073	0.115774	0.199387
FGF7	0.0415535	0.0300062	0.0335179	0.0501439	0.025456	0.0404482	0.0371152	0.0376894	0.0505934	0.0674353	0.0401078	0.0287404	0.0402339	0.0209766	0.0187665	0.0310134	0.023118	0.0292369	0.0450349	0.0477914	0.0172317	0.0157804	0.0280427	0.0175374	0.0479382	0.577996	0.0163032	0.0653077
FGF8	0.0415535	0.0300062	0.0335179	0.0501439	0.025456	0.0404482	0.0371152	0.0376894	0.0505934	0.0674353	0.0401078	0.0287404	0.0402339	0.0209766	0.0187665	0.0310134	0.0209006	0.0292369	0.0374576	0.0477914	0.0172317	0.0157804	0.0280427	0.0175374	0.090183	0.367073	0.115774	0.199387
FGFBP1	0.0415535	0.0300062	0.0335179	0.0501439	0.025456	0.0404482	0.0371152	0.0376894	0.0505934	0.0674353	0.0401078	0.0287404	0.0402339	0.0209766	0.0187665	0.0310134	0.0209006	0.0292369	0.0374576	0.0477914	0.0172317	0.0157804	0.0280427	0.0175374	0.090183	0.367073	0.115774	0.199387
FGFR4	0.0415535	0.0300062	0.0335179	0.0501439	0.025456	0.0404482	0.0371152	0.0376894	0.0505934	0.0674353	0.0401078	0.0287404	0.0402339	0.0209766	0.0187665	0.0310134	0.0209006	0.0292369	0.0374576	0.0477914	0.0172317	0.0157804	0.0280427	0.0175374	0.0165505	0.367073	0.115774	0.199387
FGG	0.0415535	0.0300062	0.0335179	0.0501439	0.025456	0.0404482	0.0371152	0.0376894	0.0505934	0.0674353	0.0401078	0.0287404	0.0402339	0.0209766	0.0187665	0.0310134	0.0515431	0.0292369	0.0374576	0.0477914	0.0172317	0.0157804	0.0280427	0.0175374	0.090183	0.367073	0.115774	0.199387
FHAD1	0.0415535	0.0300062	0.0335179	0.0501439	0.025456	0.0404482	0.0371152	0.0376894	0.0505934	0.0674353	0.0401078	0.0287404	0.0402339	0.0209766	0.0187665	0.0310134	0.0209006	0.0292369	0.0374576	0.0477914	0.0172317	0.0296611	0.0280427	0.0175374	0.176023	0.4724	0.215085	0.0999128
FHDC1	0.0415535	0.0300062	0.0335179	0.0501439	0.025456	0.0404482	0.0371152	0.0376894	0.0505934	0.0674353	0.0401078	0.0287404	0.0402339	0.0610496	0.0187665	0.0310134	0.0209006	0.121599	0.0378344	0.0491224	0.0172317	0.0157804	0.0280427	0.0196345	0.0617337	0.367073	0.0582968	0.199387
FIBCD1	0.0415535	0.0300062	0.0335179	0.0501439	0.025456	0.0404482	0.0371152	0.0376894	0.0505934	0.0674353	0.0401078	0.0287404	0.0402339	0.0209766	0.0187665	0.0310134	0.0209006	0.0292369	0.0374576	0.0477914	0.0172317	0.0157804	0.0280427	0.0175374	0.090183	0.367073	0.115774	0.199387
FIGF	0.0415535	0.0300062	0.0335179	0.0501439	0.025456	0.0404482	0.0371152	0.0376894	0.0505934	0.0674353	0.0401078	0.0287404	0.0402339	0.0824734	0.0187665	0.0310134	0.0209006	0.0292369	0.0374576	0.0477914	0.0172317	0.0157804	0.0280427	0.0175374	0.29679	0.262051	0.37384	0.520172
FIGLA	0.0415535	0.0300062	0.0335179	0.0501439	0.025456	0.0404482	0.0371152	0.0376894	0.0505934	0.0674353	0.0401078	0.0287404	0.0402339	0.0209766	0.0187665	0.0310134	0.0209006	0.0292369	0.0374576	0.0477914	0.0172317	0.0157804	0.0280427	0.0175374	0.090183	0.367073	0.115774	0.199387
FIGNL2	0.0415535	0.0300062	0.0335179	0.0501439	0.025456	0.0404482	0.0371152	0.0376894	0.0505934	0.0674353	0.0401078	0.0287404	0.0402339	0.0209766	0.0187665	0.0310134	0.0209006	0.0292369	0.0374576	0.0477914	0.0172317	0.0157804	0.0280427	0.0175374	0.0574392	0.118581	0.0508628	0.108679
FITM1	0.0415535	0.0300062	0.0335179	0.0501439	0.025456	0.0404482	0.0371152	0.0376894	0.0505934	0.0674353	0.0401078	0.0287404	0.0402339	0.0209766	0.0187665	0.0310134	0.0209006	0.0292369	0.0374576	0.0477914	0.0172317	0.0157804	0.0280427	0.0175374	0.090183	0.367073	0.115774	0.199387
FKBP1A-SDCBP2	0.0415535	0.0300062	0.0335179	0.0501439	0.025456	0.0404482	0.0371152	0.0376894	0.0505934	0.0674353	0.0401078	0.0287404	0.0402339	0.0209766	0.0187665	0.0310134	0.0209006	0.0292369	0.0374576	0.0477914	0.0172317	0.0157804	0.0280427	0.0175374	0.090183	0.367073	0.115774	0.199387
FKBPL	0.0415535	0.0300062	0.0335179	0.0501439	0.025456	0.0404482	0.0371152	0.0376894	0.0505934	0.0674353	0.0401078	0.0287404	0.0402339	0.0209766	0.0187665	0.0310134	0.0401418	0.0292369	0.0374576	0.0477914	0.0172317	0.0157804	0.0280427	0.0175374	0.009281	0.367073	0.115774	0.199387
FLG2	0.0415535	0.0300062	0.0335179	0.0501439	0.025456	0.0404482	0.0371152	0.0376894	0.0505934	0.0674353	0.0401078	0.0287404	0.0402339	0.0209766	0.0187665	0.0310134	0.0209006	0.0292369	0.0374576	0.0477914	0.0172317	0.0157804	0.0280427	0.0175374	0.0483266	0.239414	0.0307993	0.0548582
FLJ12334	0.0415535	0.0300062	0.0335179	0.0501439	0.025456	0.0404482	0.0371152	0.0376894	0.0505934	0.0674353	0.0401078	0.0287404	0.0402339	0.0209766	0.0187665	0.0310134	0.0209006	0.0292369	0.0374576	0.0477914	0.018579	0.0157804	0.0280427	0.0175374	0.0457283	0.125892	0.0162047	0.199387
FLJ12825	0.0415535	0.0300062	0.0335179	0.0501439	0.025456	0.0404482	0.0371152	0.0376894	0.0505934	0.0674353	0.0401078	0.0287404	0.0402339	0.0209766	0.0187665	0.0310134	0.0209006	0.0292369	0.0374576	0.0477914	0.0172317	0.0157804	0.0280427	0.0175374	0.0804077	0.367073	0.0488316	0.199387
FLJ13197	0.0415535	0.0300062	0.0335179	0.0501439	0.025456	0.0404482	0.0371152	0.0376894	0.0505934	0.0674353	0.0401078	0.0287404	0.0402339	0.0209766	0.0187665	0.0310134	0.0209006	0.0292369	0.0374576	0.0477914	0.0172317	0.0157804	0.0280427	0.0175374	0.711001	3.01806	1.0082	0.199387
FLJ13224	0.0415535	0.0300062	0.0335179	0.0501439	0.025456	0.0404482	0.0371152	0.0376894	0.0505934	0.0674353	0.0401078	0.0287404	0.0402339	0.0209766	0.0187665	0.0310134	0.0209006	0.0292369	0.0374576	0.0477914	0.0172317	0.0157804	0.0280427	0.0175374	0.090183	0.367073	0.115774	0.199387
FLJ16171	0.0415535	0.0300062	0.0335179	0.0501439	0.025456	0.0404482	0.0371152	0.0376894	0.0505934	0.0674353	0.0401078	0.0287404	0.0402339	0.0209766	0.0187665	0.0310134	0.0209006	0.0292369	0.0374576	0.0477914	0.0172317	0.0157804	0.0280427	0.0175374	0.090183	0.367073	0.0468321	0.199387
FLJ20518	0.0415535	0.0300062	0.0335179	0.0501439	0.025456	0.0404482	0.0371152	0.0376894	0.0505934	0.0674353	0.0401078	0.0287404	0.0402339	0.0209766	0.0187665	0.0310134	0.0209006	0.0292369	0.0374576	0.0477914	0.0172317	0.0157804	0.0280427	0.0175374	0.017021	0.367073	0.0181075	0.199387
FLJ20518	0.0415535	0.0300062	0.0335179	0.0501439	0.025456	0.0404482	0.0371152	0.0376894	0.0505934	0.0674353	0.0401078	0.0287404	0.0402339	0.0209766	0.0187665	0.0310134	0.0209006	0.0292369	0.0374576	0.0477914	0.0172317	0.0157804	0.0280427	0.0175374	0.017021	0.367073	0.0181075	0.199387
FLJ21408	0.0415535	0.0300062	0.0335179	0.0501439	0.025456	0.0404482	0.0371152	0.0376894	0.0505934	0.0674353	0.0401078	0.0287404	0.0402339	0.0209766	0.0187665	0.0310134	0.0209006	0.0292369	0.0374576	0.266723	0.0531801	0.0447134	0.0280427	0.0175374	0.090183	0.367073	0.109895	0.199387
FLJ22763	0.0415535	0.0300062	0.0335179	0.0501439	0.025456	0.0404482	0.0371152	0.0376894	0.0505934	0.0674353	0.0401078	0.0287404	0.0402339	0.0209766	0.0187665	0.0310134	0.0209006	0.0292369	0.0374576	0.0477914	0.0172317	0.0157804	0.0280427	0.0175374	0.090183	0.367073	0.115774	0.199387
FLJ23152	0.0415535	0.0300062	0.0335179	0.0501439	0.025456	0.0404482	0.0371152	0.0376894	0.0505934	0.0674353	0.0401078	0.0287404	0.0402339	0.0209766	0.0187665	0.0310134	0.0209006	0.0292369	0.0374576	0.0477914	0.0172317	0.0157804	0.0280427	0.0175374	0.090183	0.367073	0.0403024	0.199387
FLJ25328	0.0415535	0.0300062	0.0335179	0.0501439	0.025456	0.0404482	0.0371152	0.0376894	0.0505934	0.0674353	0.0401078	0.0287404	0.0402339	0.0209766	0.0187665	0.0310134	0.0209006	0.0292369	0.0374576	0.0477914	0.0172317	0.0157804	0.0280427	0.0175374	0.090183	0.367073	0.115774	0.199387
FLJ25363	0.0415535	0.0300062	0.0335179	0.0501439	0.025456	0.0404482	0.0371152	0.0376894	0.0505934	0.0674353	0.0401078	0.0287404	0.0402339	0.0209766	0.0187665	0.0310134	0.0209006	0.0292369	0.0374576	0.0477914	0.0172317	0.0157804	0.0280427	0.0175374	0.090183	0.367073	0.115774	0.199387
FLJ25758	0.0415535	0.0300062	0.0335179	0.0501439	0.025456	0.0404482	0.0371152	0.0376894	0.0505934	0.0674353	0.0401078	0.0287404	0.0402339	0.0209766	0.0187665	0.0310134	0.0209006	0.0292369	0.0374576	0.0477914	0.0172317	0.0157804	0.0280427	0.0175374	0.090183	0.367073	0.115774	0.199387
FLJ26245	0.0415535	0.0300062	0.0335179	0.0501439	0.025456	0.0404482	0.0371152	0.0376894	0.0505934	0.0674353	0.0401078	0.0287404	0.0402339	0.0209766	0.0187665	0.0310134	0.0209006	0.0292369	0.0374576	0.0477914	0.0172317	0.0157804	0.0280427	0.0175374	0.090183	0.367073	0.115774	0.199387
FLJ30838	0.0415535	0.0300062	0.0335179	0.0501439	0.025456	0.0404482	0.0371152	0.0376894	0.0505934	0.0674353	0.0401078	0.0287404	0.0402339	0.0351762	0.0187665	0.0358767	0.0393653	0.0670496	0.0579945	0.0477914	0.0172317	0.0157804	0.0280427	0.0175374	0.47245	1.99411	0.736366	2.26459
FLJ31485	0.0415535	0.0300062	0.0335179	0.0501439	0.025456	0.0404482	0.0371152	0.0376894	0.0505934	0.0674353	0.0401078	0.0287404	0.0402339	0.0209766	0.0187665	0.0310134	0.0209006	0.0292369	0.0374576	0.0477914	0.0172317	0.0338699	0.030601	0.0195359	0.090183	0.367073	0.0131302	0.199387
FLJ32063	0.0415535	0.0300062	0.0335179	0.0501439	0.025456	0.0404482	0.0371152	0.0376894	0.0505934	0.0674353	0.0401078	0.0287404	0.0402339	0.0209766	0.0187665	0.0310134	0.0209006	0.0292369	0.0374576	0.0477914	0.0172317	0.0157804	0.0280427	0.0175374	0.090183	0.367073	0.115774	0.199387
FLJ32224	0.0415535	0.0300062	0.0335179	0.0501439	0.025456	0.0404482	0.0371152	0.0376894	0.0505934	0.0674353	0.0401078	0.0287404	0.0402339	0.0209766	0.0187665	0.0310134	0.0209006	0.0292369	0.0374576	0.0477914	0.0172317	0.0157804	0.0280427	0.0175374	0.090183	0.367073	0.115774	0.199387
FLJ33534	0.0415535	0.0300062	0.0335179	0.0501439	0.025456	0.0404482	0.0371152	0.0376894	0.0505934	0.0674353	0.0401078	0.0287404	0.0402339	0.0209766	0.0377003	0.0310134	0.0209006	0.0292369	0.0374576	0.0477914	0.0172317	0.0157804	0.0280427	0.0175374	0.0296994	0.367073	0.115774	0.199387
FLJ33581	0.0415535	0.0300062	0.0335179	0.0501439	0.025456	0.0404482	0.0371152	0.0376894	0.0505934	0.0674353	0.0401078	0.0287404	0.0402339	0.0221927	0.0187665	0.0310134	0.0209006	0.0292369	0.0374576	0.0477914	0.0172317	0.0157804	0.0489457	0.0175374	0.40668	0.162544	0.0209276	0.223431
FLJ34690	0.0415535	0.0300062	0.0335179	0.0501439	0.025456	0.0404482	0.0371152	0.0376894	0.0505934	0.0674353	0.0401078	0.0287404	0.0402339	0.0209766	0.0187665	0.0310134	0.0209006	0.0292369	0.0374576	0.0477914	0.0172317	0.0157804	0.0280427	0.0175374	0.090183	0.367073	0.115774	0.199387
FLJ35024	0.0415535	0.0300062	0.0335179	0.0501439	0.025456	0.0404482	0.0371152	0.0376894	0.0505934	0.0674353	0.0401078	0.0287404	0.0402339	0.0209766	0.0187665	0.0310134	0.0209006	0.0292369	0.0374576	0.0477914	0.0172317	0.0157804	0.0280427	0.0175374	0.090183	0.367073	0.115774	0.199387
FLJ35424	0.0415535	0.0300062	0.0335179	0.0501439	0.025456	0.0404482	0.0371152	0.0376894	0.0505934	0.0674353	0.0401078	0.0287404	0.0402339	0.0209766	0.0187665	0.0310134	0.0209006	0.0292369	0.0374576	0.0477914	0.0172317	0.0157804	0.0280427	0.0175374	0.090183	0.367073	0.115774	0.199387
FLJ36000	0.0415535	0.0300062	0.0335179	0.0501439	0.025456	0.0404482	0.0371152	0.0376894	0.0505934	0.0674353	0.0401078	0.0287404	0.0402339	0.0209766	0.0187665	0.0310134	0.0209006	0.0292369	0.0374576	0.0477914	0.0172317	0.0157804	0.0280427	0.0175374	0.090183	0.367073	0.115774	0.199387
FLJ37453	0.0415535	0.0300062	0.0335179	0.0501439	0.025456	0.0404482	0.0371152	0.0376894	0.0505934	0.0674353	0.0401078	0.0287404	0.0402339	0.0209766	0.0187665	0.0310134	0.0209006	0.0292369	0.0374576	0.0477914	0.0172317	0.0157804	0.0280427	0.0175374	0.090183	0.367073	0.115774	0.199387
FLJ37505	0.0415535	0.0300062	0.0335179	0.0501439	0.025456	0.0404482	0.0371152	0.0376894	0.0505934	0.0674353	0.0401078	0.0287404	0.0402339	0.0209766	0.0187665	0.147461	0.0209006	0.0292369	0.0374576	0.0477914	0.0172317	0.0157804	0.0280427	0.064734	0.0939409	0.388025	0.0999374	0.199387
FLJ40194	0.0415535	0.0300062	0.0335179	0.0501439	0.025456	0.0404482	0.0371152	0.0376894	0.0505934	0.0674353	0.0401078	0.0287404	0.0402339	0.0209766	0.0187665	0.0310134	0.0209006	0.0292369	0.0374576	0.0477914	0.0203201	0.0157804	0.0513161	0.0175374	0.090183	0.367073	0.115774	0.199387
FLJ40288	0.0415535	0.0300062	0.0335179	0.0501439	0.025456	0.0404482	0.0371152	0.0376894	0.0505934	0.0674353	0.0401078	0.0287404	0.0402339	0.0209766	0.0187665	0.0310134	0.0209006	0.0292369	0.0374576	0.0477914	0.0172317	0.0157804	0.0280427	0.0175374	0.0475389	0.367073	0.115774	0.199387
FLJ40434	0.0415535	0.0300062	0.0335179	0.0501439	0.025456	0.0404482	0.0371152	0.0376894	0.0505934	0.0674353	0.0401078	0.0287404	0.0402339	0.0209766	0.0187665	0.0310134	0.0209006	0.0292369	0.0374576	0.0477914	0.0172317	0.0157804	0.0280427	0.0175374	0.090183	0.367073	0.115774	0.199387
FLJ41350	0.0415535	0.0300062	0.0335179	0.0501439	0.025456	0.0404482	0.0371152	0.0376894	0.0505934	0.0674353	0.0401078	0.0287404	0.0402339	0.0209766	0.0187665	0.0310134	0.0209006	0.0292369	0.0374576	0.0477914	0.0172317	0.0157804	0.0280427	0.0175374	0.090183	0.367073	0.115774	0.199387
FLJ41941	0.0415535	0.0300062	0.0335179	0.0501439	0.025456	0.0404482	0.0371152	0.0376894	0.0505934	0.0674353	0.0401078	0.0287404	0.0402339	0.0209766	0.0187665	0.0310134	0.0209006	0.0292369	0.0374576	0.0477914	0.0172317	0.0157804	0.0280427	0.0175374	0.090183	0.367073	0.115774	0.199387
FLJ42102	0.0415535	0.0300062	0.0335179	0.0501439	0.025456	0.0404482	0.0371152	0.0376894	0.0505934	0.0674353	0.0401078	0.0287404	0.0402339	0.0209766	0.0187665	0.0310134	0.0209006	0.0292369	0.0374576	0.0477914	0.0172317	0.0157804	0.0280427	0.0175374	0.090183	0.367073	0.115774	0.199387
FLJ43826	0.0415535	0.0300062	0.0335179	0.0501439	0.025456	0.0404482	0.0371152	0.0376894	0.0505934	0.0674353	0.0401078	0.0287404	0.0402339	0.0209766	0.0187665	0.0310134	0.0209006	0.0292369	0.0374576	0.0477914	0.0172317	0.0157804	0.0280427	0.0493481	0.0254196	0.131206	0.013509	0.199387
FLJ43860	0.0415535	0.0300062	0.0335179	0.0501439	0.025456	0.0404482	0.0371152	0.0376894	0.0505934	0.0674353	0.0401078	0.0287404	0.0402339	0.0209766	0.0187665	0.0310134	0.0209006	0.0292369	0.0374576	0.0477914	0.0172317	0.0157804	0.0280427	0.0175374	0.090183	0.367073	0.115774	0.199387
FLJ43879	0.0415535	0.0300062	0.0335179	0.0501439	0.025456	0.0404482	0.0371152	0.0376894	0.0505934	0.0674353	0.0401078	0.0287404	0.0402339	0.0209766	0.0187665	0.0310134	0.0209006	0.0292369	0.0374576	0.0477914	0.0172317	0.0157804	0.0280427	0.0175374	0.090183	0.367073	0.115774	0.199387
FLJ44054	0.0415535	0.0300062	0.0335179	0.0501439	0.025456	0.0404482	0.0371152	0.0376894	0.0505934	0.0674353	0.0401078	0.0287404	0.0402339	0.0209766	0.0187665	0.0310134	0.0209006	0.0292369	0.0374576	0.0477914	0.0172317	0.0157804	0.0280427	0.0175374	0.0157253	0.0649399	0.0334367	0.199387
FLJ45079	0.0415535	0.0300062	0.0335179	0.0501439	0.025456	0.0404482	0.0371152	0.0376894	0.0505934	0.0674353	0.0401078	0.0287404	0.0402339	0.0209766	0.0187665	0.0310134	0.0209006	0.0292369	0.0374576	0.0477914	0.0172317	0.0157804	0.0280427	0.0175374	0.090183	0.367073	0.115774	0.199387
FLJ45974	0.0415535	0.0300062	0.0335179	0.0501439	0.025456	0.0404482	0.0371152	0.0376894	0.0505934	0.0674353	0.0401078	0.0287404	0.0402339	0.0209766	0.0187665	0.0310134	0.0209006	0.0292369	0.0374576	0.0477914	0.0172317	0.0157804	0.0280427	0.0175374	0.0130791	0.108016	0.115774	0.199387
FLJ45983	0.0415535	0.0300062	0.0335179	0.0501439	0.025456	0.0404482	0.0371152	0.0376894	0.0505934	0.0674353	0.0401078	0.0287404	0.0402339	0.0209766	0.0187665	0.0310134	0.0209006	0.0292369	0.0374576	0.0477914	0.0172317	0.0157804	0.0280427	0.0175374	0.090183	0.367073	0.115774	0.199387
FLJ46257	0.0415535	0.0300062	0.0335179	0.0501439	0.025456	0.0404482	0.0371152	0.0376894	0.0505934	0.0674353	0.0401078	0.0287404	0.0402339	0.0209766	0.0187665	0.0310134	0.0209006	0.0292369	0.0374576	0.0477914	0.0172317	0.0157804	0.0280427	0.0175374	0.090183	0.367073	0.0343996	0.199387
FLJ46284	0.0415535	0.0300062	0.0335179	0.0501439	0.025456	0.0404482	0.0371152	0.0376894	0.0505934	0.0674353	0.0401078	0.0287404	0.0402339	0.0209766	0.0187665	0.0310134	0.0209006	0.0292369	0.0374576	0.0477914	0.0172317	0.0157804	0.0280427	0.0175374	0.090183	0.367073	0.115774	0.199387
FLJ46300	0.0415535	0.0300062	0.0335179	0.0501439	0.025456	0.0404482	0.0371152	0.0376894	0.0505934	0.0674353	0.0401078	0.0287404	0.0402339	0.0209766	0.0187665	0.0310134	0.0209006	0.0292369	0.0374576	0.0477914	0.0172317	0.0157804	0.0280427	0.0232889	0.0809238	0.367073	0.143363	0.306246
FLJ46361	0.0415535	0.0300062	0.0335179	0.0501439	0.025456	0.0404482	0.0371152	0.0376894	0.0505934	0.0674353	0.0401078	0.0287404	0.0402339	0.0209766	0.0187665	0.0310134	0.0209006	0.0292369	0.0374576	0.0477914	0.0172317	0.0157804	0.0280427	0.0175374	0.0485135	0.367073	0.0257808	0.199387
FLT4	0.0415535	0.0300062	0.0335179	0.0501439	0.025456	0.0404482	0.0371152	0.0376894	0.0505934	0.0674353	0.0401078	0.0287404	0.0402339	0.0209766	0.0187665	0.0310134	0.0209006	0.0292369	0.0374576	0.0477914	0.0172317	0.0157804	0.224065	0.0786304	0.00761204	0.367073	0.0380668	0.199387
FMO9P	0.0415535	0.0300062	0.0335179	0.0501439	0.025456	0.0404482	0.0371152	0.0376894	0.0505934	0.0674353	0.0401078	0.0287404	0.0402339	0.0209766	0.0187665	0.0310134	0.0209006	0.0292369	0.0374576	0.0477914	0.0172317	0.0157804	0.0280427	0.0175374	0.090183	0.367073	0.115774	0.199387
FMR1NB	0.0415535	0.0300062	0.0335179	0.0501439	0.025456	0.0404482	0.0371152	0.0376894	0.0505934	0.0674353	0.0401078	0.0287404	0.0402339	0.0209766	0.0187665	0.0310134	0.0209006	0.0292369	0.0374576	0.0477914	0.0172317	0.0157804	0.0325334	0.0175374	0.090183	0.367073	0.115774	0.199387
FNDC1	0.0415535	0.0300062	0.0335179	0.0501439	0.025456	0.0404482	0.0371152	0.0376894	0.0505934	0.0674353	0.0401078	0.0287404	0.0402339	0.0301822	0.0187665	0.0310134	0.0209006	0.0292369	0.0374576	0.0477914	0.0172317	0.0157804	0.0280427	0.0175374	0.00678286	0.367073	0.0360293	0.0769983
FNDC8	0.0415535	0.0300062	0.0335179	0.0501439	0.025456	0.0404482	0.0371152	0.0376894	0.0505934	0.0674353	0.0401078	0.0287404	0.0402339	0.0209766	0.0187665	0.0310134	0.0209006	0.0311818	0.0374576	0.0477914	0.0172317	0.0157804	0.0280427	0.0175374	0.090183	0.367073	0.0783342	0.199387
FOLR3	0.0415535	0.0300062	0.0335179	0.0501439	0.025456	0.0404482	0.0371152	0.0376894	0.0505934	0.0674353	0.0401078	0.0287404	0.0402339	0.0209766	0.0187665	0.0310134	0.0209006	0.0292369	0.0374576	0.0477914	0.0172317	0.0157804	0.0280427	0.0175374	0.090183	0.367073	0.115774	0.199387
FOLR4	0.0415535	0.0300062	0.0335179	0.0501439	0.025456	0.0404482	0.0371152	0.0376894	0.0505934	0.0674353	0.0401078	0.0287404	0.0402339	0.0209766	0.0187665	0.0310134	0.0209006	0.0292369	0.0374576	0.0477914	0.0172317	0.0157804	0.0280427	0.0175374	0.090183	0.367073	0.115774	0.199387
FOXA1	0.0415535	0.0300062	0.0335179	0.0501439	0.025456	0.0404482	0.0371152	0.0376894	0.0505934	0.0674353	0.0401078	0.0287404	0.0402339	0.0209766	0.0187665	0.0310134	0.0209006	0.0292369	0.0374576	0.0477914	0.0172317	0.0217914	0.0280427	0.0175374	0.090183	0.367073	0.115774	0.199387
FOXA2	0.0415535	0.0300062	0.0335179	0.0501439	0.025456	0.0404482	0.0371152	0.0376894	0.0505934	0.0674353	0.0401078	0.0287404	0.0402339	0.0209766	0.0187665	0.0310134	0.0209006	0.0292369	0.0374576	0.0477914	0.0172317	0.0157804	0.0280427	0.0175374	0.090183	0.367073	0.115774	0.199387
FOXA3	0.0415535	0.0300062	0.0335179	0.0501439	0.025456	0.0404482	0.0371152	0.0376894	0.0505934	0.0674353	0.0401078	0.0287404	0.0402339	0.0209766	0.0187665	0.0310134	0.0209006	0.0292369	0.0374576	0.0477914	0.0172317	0.0157804	0.0280427	0.0175374	0.090183	0.367073	0.115774	0.199387
FOXB1	0.0415535	0.0300062	0.0335179	0.0501439	0.025456	0.0404482	0.0371152	0.0376894	0.0505934	0.0674353	0.0401078	0.0287404	0.0402339	0.0209766	0.0187665	0.0310134	0.0209006	0.0292369	0.0374576	0.0477914	0.0172317	0.0157804	0.0280427	0.0175374	0.090183	0.367073	0.115774	0.199387
FOXB2	0.0415535	0.0300062	0.0335179	0.0501439	0.025456	0.0404482	0.0371152	0.0376894	0.0505934	0.0674353	0.0401078	0.0287404	0.0402339	0.0209766	0.0187665	0.0310134	0.0209006	0.0292369	0.0374576	0.0477914	0.0172317	0.0157804	0.0280427	0.0175374	0.090183	0.367073	0.115774	0.199387
FOXC2	0.0415535	0.0300062	0.0335179	0.0501439	0.025456	0.0404482	0.0371152	0.0376894	0.0505934	0.0674353	0.0401078	0.0287404	0.0402339	0.0209766	0.0187665	0.0310134	0.0209006	0.0292369	0.0374576	0.0477914	0.0172317	0.0157804	0.0280427	0.0175374	0.090183	0.367073	0.115774	0.199387
FOXD1	0.0415535	0.0300062	0.0335179	0.0501439	0.025456	0.0404482	0.0371152	0.0376894	0.0505934	0.0674353	0.0401078	0.0287404	0.0402339	0.0233661	0.0187665	0.0310134	0.0209006	0.0292369	0.0374576	0.0477914	0.0172317	0.0157804	0.34767	0.167751	0.0206959	0.085478	0.0440237	0.199387
FOXD2	0.0415535	0.0300062	0.0335179	0.0501439	0.025456	0.0404482	0.0371152	0.0376894	0.0505934	0.0674353	0.0401078	0.0287404	0.0402339	0.0209766	0.0187665	0.0310134	0.0209006	0.0292369	0.0374576	0.0477914	0.0172317	0.0157804	0.0280427	0.0179271	0.090183	0.367073	0.0102156	0.199387
FOXD3	0.0415535	0.0300062	0.0335179	0.0501439	0.025456	0.0404482	0.0371152	0.0376894	0.0505934	0.0674353	0.0401078	0.0287404	0.0402339	0.0209766	0.0187665	0.0310134	0.0209006	0.0292369	0.0374576	0.0477914	0.0172317	0.0157804	0.0280427	0.0175374	0.090183	0.367073	0.115774	0.199387
FOXD4	0.0415535	0.0300062	0.0335179	0.0501439	0.025456	0.0404482	0.0371152	0.0376894	0.0505934	0.0674353	0.0401078	0.0287404	0.0402339	0.0209766	0.0187665	0.0310134	0.0209006	0.0292369	0.0374576	0.0477914	0.0172317	0.0182498	0.0280427	0.0175374	0.100629	0.163282	0.0898331	0.326458
FOXD4L1	0.0415535	0.0300062	0.0335179	0.0501439	0.025456	0.0404482	0.0371152	0.0376894	0.0505934	0.0674353	0.0401078	0.0287404	0.0402339	0.0209766	0.0187665	0.0310134	0.0209006	0.0292369	0.0374576	0.0477914	0.0172317	0.0157804	0.0280427	0.0175374	0.0687009	0.0236471	0.00609023	0.199387
FOXD4L2	0.0415535	0.0300062	0.0335179	0.0501439	0.025456	0.0404482	0.0371152	0.0376894	0.0505934	0.0674353	0.0401078	0.0287404	0.0402339	0.056092	0.0187665	0.0310134	0.0209006	0.0292369	0.0374576	0.0477914	0.0172317	0.0157804	0.0280427	0.0175374	0.1297	0.423213	0.0836479	0.0418758
FOXD4L2	0.0415535	0.0300062	0.0335179	0.0501439	0.025456	0.0404482	0.0371152	0.0376894	0.0505934	0.0674353	0.0401078	0.0287404	0.0402339	0.056092	0.0187665	0.0310134	0.0209006	0.0292369	0.0374576	0.0477914	0.0172317	0.0157804	0.0280427	0.0175374	0.128647	0.392749	0.0836479	0.0418758
FOXD4L3	0.0415535	0.0300062	0.0335179	0.0501439	0.025456	0.0404482	0.0371152	0.0376894	0.0505934	0.0674353	0.0401078	0.0287404	0.0402339	0.0479048	0.0187665	0.0310134	0.0209006	0.0292369	0.0374576	0.051241	0.0172317	0.0157804	0.0280427	0.0175374	0.108037	1.21147	0.0996083	0.561768
FOXD4L5	0.0415535	0.0300062	0.0335179	0.0501439	0.025456	0.0404482	0.0371152	0.0376894	0.0505934	0.0674353	0.0401078	0.0287404	0.0402339	0.0209766	0.0187665	0.0310134	0.0209006	0.0292369	0.0374576	0.0477914	0.0172317	0.0157804	0.0280427	0.0175374	0.0794682	0.283955	0.0470519	0.0418758
FOXD4L6	0.0415535	0.0300062	0.0335179	0.0501439	0.025456	0.0404482	0.0371152	0.0376894	0.0505934	0.0674353	0.0401078	0.0287404	0.0402339	0.0381886	0.0187665	0.0310134	0.0209006	0.0292369	0.0374576	0.0477914	0.0172317	0.0157804	0.0280427	0.0175374	0.145154	0.78595	0.0977911	0.498024
FOXE3	0.0415535	0.0300062	0.0335179	0.0501439	0.025456	0.0404482	0.0371152	0.0376894	0.0505934	0.0674353	0.0401078	0.0287404	0.0402339	0.0209766	0.0187665	0.0310134	0.0209006	0.0292369	0.0374576	0.0477914	0.0172317	0.0157804	0.0280427	0.0175374	0.090183	0.367073	0.115774	0.199387
FOXF1	0.0415535	0.0300062	0.0335179	0.0501439	0.025456	0.0404482	0.0371152	0.0376894	0.0505934	0.0674353	0.0401078	0.0287404	0.0402339	0.0209766	0.0187665	0.0310134	0.0209006	0.0292369	0.0374576	0.0477914	0.0172317	0.0157804	1.42017	0.379953	0.0544246	0.367073	0.212201	0.205978
FOXF2	0.0415535	0.0300062	0.0335179	0.0501439	0.025456	0.0404482	0.0371152	0.0376894	0.0505934	0.0674353	0.0401078	0.0287404	0.0402339	0.0209766	0.0187665	0.0310134	0.0209006	0.0292369	0.0374576	0.0477914	0.0172317	0.0157804	0.469095	0.127861	0.0645934	1.42287	0.64125	0.733433
FOXI1	0.0415535	0.0300062	0.0335179	0.0501439	0.025456	0.0404482	0.0371152	0.0376894	0.0505934	0.0674353	0.0401078	0.0287404	0.0402339	0.0209766	0.0187665	0.0310134	0.0209006	0.0292369	0.0374576	0.0477914	0.0172317	0.0157804	0.0280427	0.0175374	0.090183	0.367073	0.115774	0.199387
FOXI2	0.0415535	0.0300062	0.0335179	0.0501439	0.025456	0.0404482	0.0371152	0.0376894	0.0505934	0.0674353	0.0401078	0.0287404	0.0402339	0.0209766	0.0187665	0.0310134	0.0209006	0.0292369	0.0374576	0.0477914	0.0172317	0.0157804	0.0280427	0.0175374	0.090183	0.0595223	0.115774	0.199387
FOXI3	0.0415535	0.0300062	0.0335179	0.0501439	0.025456	0.0404482	0.0371152	0.0376894	0.0505934	0.0674353	0.0401078	0.0287404	0.0402339	0.0209766	0.0187665	0.0310134	0.0209006	0.0292369	0.0374576	0.0477914	0.0172317	0.0157804	0.0280427	0.0175374	0.090183	0.367073	0.115774	0.199387
FOXJ1	0.0415535	0.0300062	0.0335179	0.0501439	0.025456	0.0404482	0.0371152	0.0376894	0.0505934	0.0674353	0.0401078	0.0287404	0.0402339	0.0209766	0.0187665	0.0310134	0.0209006	0.0292369	0.0374576	0.0477914	0.0172317	0.0157804	0.0280427	0.0175374	0.090183	0.367073	0.115774	0.199387
FOXL1	0.0415535	0.0300062	0.0335179	0.0501439	0.025456	0.0404482	0.0371152	0.0376894	0.0505934	0.0674353	0.0401078	0.0287404	0.0402339	0.0209766	0.0187665	0.0310134	0.0209006	0.0292369	0.0374576	0.0477914	0.0172317	0.0157804	0.0890058	0.0806239	0.090183	0.367073	0.0305228	0.199387
FOXL2	0.0415535	0.0300062	0.0335179	0.0501439	0.025456	0.0404482	0.0371152	0.0376894	0.0505934	0.0674353	0.0401078	0.0287404	0.0402339	0.0209766	0.0187665	0.0310134	0.0209006	0.0292369	0.0374576	0.0477914	0.0172317	0.0157804	0.07837	0.0751123	0.090183	0.367073	0.0167856	0.199387
FOXN1	0.0415535	0.0300062	0.0335179	0.0501439	0.025456	0.0404482	0.0371152	0.0376894	0.0505934	0.0674353	0.0401078	0.0287404	0.0402339	0.0209766	0.0187665	0.0310134	0.0209006	0.0292369	0.0374576	0.0477914	0.0172317	0.0157804	0.0280427	0.0175374	0.090183	0.367073	0.115774	0.199387
FOXN4	0.0415535	0.0300062	0.0335179	0.0501439	0.025456	0.0404482	0.0371152	0.0376894	0.0505934	0.0674353	0.0401078	0.0287404	0.0402339	0.0209766	0.0187665	0.0310134	0.0209006	0.0292369	0.0374576	0.0477914	0.0172317	0.0157804	0.0280427	0.0175374	0.090183	0.367073	0.115774	0.199387
FOXR1	0.0415535	0.0300062	0.0335179	0.0501439	0.025456	0.0404482	0.0371152	0.0376894	0.0505934	0.0674353	0.0401078	0.0287404	0.0402339	0.0209766	0.0187665	0.0310134	0.0209006	0.0292369	0.0374576	0.0477914	0.0172317	0.0157804	0.0280427	0.0175374	0.090183	0.367073	0.115774	0.199387
FOXR2	0.0415535	0.0300062	0.0335179	0.0501439	0.025456	0.0404482	0.0371152	0.0376894	0.0505934	0.0674353	0.0401078	0.0287404	0.0402339	0.0209766	0.0187665	0.0310134	0.0209006	0.0292369	0.0374576	0.0477914	0.0172317	0.0157804	0.0280427	0.0175374	0.090183	0.367073	0.115774	0.199387
FOXS1	0.0415535	0.0300062	0.0335179	0.0501439	0.025456	0.0404482	0.0371152	0.0376894	0.0505934	0.0674353	0.0401078	0.0287404	0.0402339	0.0209766	0.0187665	0.0310134	0.0209006	0.0292369	0.0374576	0.0477914	0.0172317	0.0157804	0.0477177	0.0175374	0.090183	0.367073	0.115774	0.199387
FPR2	0.0415535	0.0300062	0.0335179	0.0501439	0.025456	0.0404482	0.0371152	0.0376894	0.0505934	0.0674353	0.0401078	0.0287404	0.0402339	0.0209766	0.0187665	0.0310134	0.0209006	0.0292369	0.0374576	0.604533	0.122373	0.0845156	0.0280427	0.0175374	0.090183	0.367073	0.115774	0.199387
FRAS1	0.0415535	0.0300062	0.0335179	0.0501439	0.025456	0.0404482	0.0371152	0.0376894	0.0505934	0.0674353	0.0401078	0.0287404	0.0402339	0.235576	0.0187665	0.0310134	0.0209006	0.0292369	0.0374576	0.0477914	0.0172317	0.0157804	0.0379171	0.161461	0.47008	0.998603	0.42494	0.508186
FRG2	0.0415535	0.0300062	0.0335179	0.0501439	0.025456	0.0404482	0.0371152	0.0376894	0.0505934	0.0674353	0.0401078	0.0287404	0.0402339	0.0209766	0.0187665	0.0310134	0.0209006	0.0292369	0.0374576	0.0477914	0.0172317	0.0157804	0.0280427	0.0175374	0.0113539	0.367073	0.115774	0.199387
FRG2B	0.0415535	0.0300062	0.0335179	0.0501439	0.025456	0.0404482	0.0371152	0.0376894	0.0505934	0.0674353	0.0401078	0.0287404	0.0402339	0.0209766	0.0187665	0.0310134	0.0209006	0.0292369	0.0374576	0.0477914	0.0172317	0.0157804	0.0280427	0.0175374	0.090183	0.367073	0.115774	0.199387
FRG2C	0.0415535	0.0300062	0.0335179	0.0501439	0.025456	0.0404482	0.0371152	0.0376894	0.0505934	0.0674353	0.0401078	0.0287404	0.0402339	0.0209766	0.0187665	0.0310134	0.0209006	0.0292369	0.0374576	0.0477914	0.0172317	0.0157804	0.0280427	0.0175374	0.0172391	0.367073	0.0183375	0.199387
FRG2C	0.0415535	0.0300062	0.0335179	0.0501439	0.025456	0.0404482	0.0371152	0.0376894	0.0505934	0.0674353	0.0401078	0.0287404	0.0402339	0.0209766	0.0187665	0.0310134	0.0209006	0.0292369	0.0374576	0.0477914	0.0172317	0.0157804	0.0280427	0.0175374	0.0172391	0.367073	0.0183375	0.199387
FRMD1	0.0415535	0.0300062	0.0335179	0.0501439	0.025456	0.0404482	0.0371152	0.0376894	0.0505934	0.0674353	0.0401078	0.0287404	0.0402339	0.0209766	0.0187665	0.0310134	0.0209006	0.0292369	0.0374576	0.0477914	0.0172317	0.0157804	0.0280427	0.0175374	0.090183	0.367073	0.115774	0.199387
FRMD7	0.0415535	0.0300062	0.0335179	0.0501439	0.025456	0.0404482	0.0371152	0.0376894	0.0505934	0.0674353	0.0401078	0.0287404	0.0402339	0.0209766	0.0187665	0.0310134	0.0209006	0.0292369	0.0374576	0.0477914	0.0172317	0.0157804	0.0280427	0.0175374	0.090183	0.367073	0.0152008	0.199387
FRMD8P1	0.0415535	0.0300062	0.0335179	0.0501439	0.025456	0.0404482	0.0371152	0.0376894	0.0505934	0.0674353	0.0401078	0.0287404	0.0402339	0.0209766	0.0187665	0.0310134	0.0209006	0.0292369	0.0374576	0.0477914	0.0172317	0.0157804	0.0280427	0.0175374	0.090183	0.367073	0.115774	0.199387
FSCB	0.0415535	0.0300062	0.0335179	0.0501439	0.025456	0.0404482	0.0371152	0.0376894	0.0505934	0.0674353	0.0401078	0.0287404	0.0402339	0.0326841	0.0187665	0.0310134	0.0209006	0.0292369	0.0374576	0.0477914	0.0172317	0.0157804	0.0280427	0.0175374	0.090183	0.367073	0.0619524	0.199387
FSCN2	0.0415535	0.0300062	0.0335179	0.0501439	0.025456	0.0404482	0.0371152	0.0376894	0.0505934	0.0674353	0.0401078	0.0287404	0.0402339	0.0209766	0.0187665	0.0310134	0.0209006	0.0292369	0.0374576	0.0477914	0.0172317	0.0157804	0.0280427	0.0175374	0.090183	0.367073	0.115774	0.199387
FSCN3	0.0415535	0.0300062	0.0335179	0.0501439	0.025456	0.0404482	0.0371152	0.0376894	0.0505934	0.0674353	0.0401078	0.0287404	0.0402339	0.0209766	0.0187665	0.0310134	0.0209006	0.0292369	0.0374576	0.0477914	0.0172317	0.0157804	0.0280427	0.0175374	0.090183	0.367073	0.0806159	0.199387
FSD1	0.0415535	0.0300062	0.0335179	0.0501439	0.025456	0.0404482	0.0371152	0.0376894	0.0505934	0.0674353	0.0401078	0.0287404	0.0402339	0.0209766	0.0187665	0.0310134	0.0209006	0.0292369	0.0374576	0.0477914	0.0172317	0.0157804	0.0280427	0.0175374	0.10369	0.367073	0.0551655	0.199387
FSHR	0.0415535	0.0300062	0.0335179	0.0501439	0.025456	0.0404482	0.0371152	0.0376894	0.0505934	0.0674353	0.0401078	0.0287404	0.0402339	0.0209766	0.0187665	0.0310134	0.0209006	0.0292369	0.0374576	0.0477914	0.0172317	0.0157804	0.0280427	0.0175374	0.0333178	0.283722	0.115774	0.199387
FST	0.0415535	0.0300062	0.0335179	0.0501439	0.025456	0.0404482	0.0371152	0.0376894	0.0505934	0.0674353	0.0401078	0.0287404	0.0402339	0.0209766	0.0187665	0.0310134	0.0209006	0.0292369	0.0374576	0.0477914	0.0172317	0.0157804	0.0280427	0.0175374	0.0261262	0.539611	0.0833999	0.199387
FTCD	0.0415535	0.0300062	0.0335179	0.0501439	0.025456	0.0404482	0.0371152	0.0376894	0.0505934	0.0674353	0.0401078	0.0287404	0.0402339	0.0209766	0.0187665	0.0310134	0.0209006	0.0292369	0.0374576	0.0477914	0.0172317	0.0157804	0.0280427	0.0175374	0.250969	0.315557	0.115774	0.199387
FTHL17	0.0415535	0.0300062	0.0335179	0.0501439	0.025456	0.0404482	0.0371152	0.0376894	0.0505934	0.0674353	0.0401078	0.0287404	0.0402339	0.0209766	0.0187665	0.0310134	0.0209006	0.0292369	0.0374576	0.0477914	0.0172317	0.0157804	0.0280427	0.0175374	0.090183	0.367073	0.115774	0.199387
FTLP10	0.0415535	0.0300062	0.0335179	0.0501439	0.025456	0.0404482	0.0371152	0.0376894	0.0505934	0.0674353	0.0401078	0.0287404	0.0402339	0.0209766	0.0187665	0.0310134	0.0209006	0.0292369	0.0374576	0.0477914	0.0172317	0.0157804	0.0280427	0.0175374	0.090183	0.367073	0.115774	0.199387
FTMT	0.0415535	0.0300062	0.0335179	0.0501439	0.025456	0.0404482	0.0371152	0.0376894	0.0505934	0.0674353	0.0401078	0.0287404	0.0402339	0.0209766	0.0187665	0.0310134	0.0209006	0.0292369	0.0374576	0.0477914	0.0172317	0.0157804	0.0280427	0.0175374	0.090183	0.367073	0.115774	0.199387
FUNDC2P2	0.0415535	0.0300062	0.0335179	0.0501439	0.025456	0.0404482	0.0371152	0.0376894	0.0505934	0.0674353	0.0401078	0.0287404	0.0402339	0.0209766	0.0187665	0.0310134	0.0209006	0.0292369	0.0374576	0.0477914	0.0172317	0.0157804	0.0280427	0.0175374	0.0322722	0.367073	0.115774	0.199387
FUT1	0.0415535	0.0300062	0.0335179	0.0501439	0.025456	0.0404482	0.0371152	0.0376894	0.0505934	0.0674353	0.0401078	0.0287404	0.0402339	0.0237424	0.0187665	0.0310134	0.0209006	0.0292369	0.0374576	0.432686	0.059404	0.253127	0.039451	0.0213607	0.10628	0.367073	0.0338831	0.199387
FUT5	0.0415535	0.0300062	0.0335179	0.0501439	0.025456	0.0404482	0.0371152	0.0376894	0.0505934	0.0674353	0.0401078	0.0287404	0.0402339	0.0209766	0.0187665	0.0310134	0.0209006	0.0292369	0.0374576	0.0477914	0.0172317	0.0157804	0.0280427	0.0175374	0.090183	0.367073	0.115774	0.199387
FUT6	0.0415535	0.0300062	0.0335179	0.0501439	0.025456	0.0404482	0.0371152	0.0376894	0.0505934	0.0674353	0.0401078	0.0287404	0.0402339	0.0209766	0.0187665	0.0310134	0.0209006	0.0292369	0.0374576	0.0477914	0.0172317	0.0157804	0.0280427	0.0175374	0.090183	0.367073	0.115774	0.199387
FUT7	0.0415535	0.0300062	0.0335179	0.0501439	0.025456	0.0404482	0.0371152	0.0376894	0.0505934	0.0674353	0.0401078	0.0287404	0.0402339	0.0209766	0.0187665	0.0310134	0.0209006	0.0292369	0.0374576	0.0477914	0.0172317	0.0157804	0.0280427	0.0175374	0.0193433	0.367073	0.115774	0.199387
FXYD2	0.0415535	0.0300062	0.0335179	0.0501439	0.025456	0.0404482	0.0371152	0.0376894	0.0505934	0.0674353	0.0401078	0.0287404	0.0402339	0.0209766	0.0187665	0.0310134	0.0209006	0.0292369	0.0374576	0.0477914	0.0172317	0.0157804	0.0280427	0.0175374	0.090183	0.367073	0.115774	0.199387
FXYD6-FXYD2	0.0415535	0.0300062	0.0335179	0.0501439	0.025456	0.0404482	0.0371152	0.0376894	0.0505934	0.0674353	0.0401078	0.0287404	0.0402339	0.0209766	0.0187665	0.0310134	0.0209006	0.0292369	0.0374576	0.0477914	0.0172317	0.0157804	0.0280427	0.0175374	0.090183	0.367073	0.115774	0.199387
FXYD7	0.0415535	0.0300062	0.0335179	0.0501439	0.025456	0.0404482	0.0371152	0.0376894	0.0505934	0.0674353	0.0401078	0.0287404	0.0402339	0.0209766	0.0187665	0.0310134	0.0209006	0.0292369	0.0374576	0.0477914	0.0172317	0.0157804	0.0522239	0.0175374	0.162139	0.367073	0.43329	1.8428
FZD10	0.0415535	0.0300062	0.0335179	0.0501439	0.025456	0.0404482	0.0371152	0.0376894	0.0505934	0.0674353	0.0401078	0.0287404	0.0402339	0.0209766	0.0187665	0.0310134	0.0209006	0.0292369	0.0374576	0.0477914	0.0172317	0.0157804	0.0431725	0.140369	0.0278616	0.367073	0.115774	0.158159
FZD9	0.0415535	0.0300062	0.0335179	0.0501439	0.025456	0.0404482	0.0371152	0.0376894	0.0505934	0.0674353	0.0401078	0.0287404	0.0402339	0.0209766	0.0187665	0.0310134	0.0209006	0.0292369	0.0374576	0.0477914	0.0172317	0.0157804	0.0280427	0.0175374	0.090183	0.367073	0.115774	0.199387
G6PC	0.0415535	0.0300062	0.0335179	0.0501439	0.025456	0.0404482	0.0371152	0.0376894	0.0505934	0.0674353	0.0401078	0.0287404	0.0402339	0.0209766	0.0187665	0.0310134	0.0209006	0.0292369	0.0374576	0.0477914	0.0172317	0.0157804	0.0280427	0.0175374	0.090183	0.367073	0.115774	0.16825
GAB4	0.0415535	0.0300062	0.0335179	0.0501439	0.025456	0.0404482	0.0371152	0.0376894	0.0505934	0.0674353	0.0401078	0.0287404	0.0402339	0.0209766	0.0187665	0.0310134	0.0209006	0.0292369	0.0374576	0.0477914	0.0172317	0.0157804	0.0280427	0.0175374	0.090183	0.367073	0.115774	0.199387
GABRA6	0.0415535	0.0300062	0.0335179	0.0501439	0.025456	0.0404482	0.0371152	0.0376894	0.0505934	0.0674353	0.0401078	0.0287404	0.0402339	0.104046	0.0187665	0.0310134	0.0209006	0.0292369	0.0374576	0.0477914	0.0172317	0.0157804	0.0280427	0.0175374	0.0923753	0.305203	0.117877	0.209767
GABRP	0.0415535	0.0300062	0.0335179	0.0501439	0.025456	0.0404482	0.0371152	0.0376894	0.0505934	0.0674353	0.0401078	0.0287404	0.0402339	0.0209766	0.0187665	0.0310134	0.0209006	0.0292369	0.0374576	0.0477914	0.0172317	0.0157804	0.0280427	0.0175374	0.090183	0.367073	0.115774	0.199387
GABRR1	0.0415535	0.0300062	0.0335179	0.0501439	0.025456	0.0404482	0.0371152	0.0376894	0.0505934	0.0674353	0.0401078	0.0287404	0.0402339	0.0209766	0.0187665	0.0310134	0.0209006	0.0292369	0.0374576	0.0477914	0.0172317	0.0157804	0.0280427	0.0175374	0.0147485	0.0609043	0.115774	0.199387
GADL1	0.0415535	0.0300062	0.0335179	0.0501439	0.025456	0.0404482	0.0371152	0.0376894	0.0505934	0.0674353	0.0401078	0.0287404	0.0402339	0.0209766	0.0187665	0.0310134	0.0209006	0.0292369	0.0374576	0.0894799	0.0172317	0.0157804	0.0280427	0.0175374	0.090183	0.205397	0.115774	0.199387
GAGE1	0.0415535	0.0300062	0.0335179	0.0501439	0.025456	0.0404482	0.0371152	0.0376894	0.0505934	0.0674353	0.0401078	0.0287404	0.0402339	0.0209766	0.0187665	0.0310134	0.0209006	0.0292369	0.0374576	0.0477914	0.0172317	0.0157804	0.0280427	0.0175374	0.090183	0.367073	0.115774	0.199387
GAGE12B	0.0415535	0.0300062	0.0335179	0.0501439	0.025456	0.0404482	0.0371152	0.0376894	0.0505934	0.0674353	0.0401078	0.0287404	0.0402339	0.0209766	0.0187665	0.0310134	0.0209006	0.0292369	0.0374576	0.0477914	0.0172317	0.0157804	0.0280427	0.0175374	0.090183	0.367073	0.115774	0.199387
GAGE12B	0.0415535	0.0300062	0.0335179	0.0501439	0.025456	0.0404482	0.0371152	0.0376894	0.0505934	0.0674353	0.0401078	0.0287404	0.0402339	0.0209766	0.0187665	0.0310134	0.0209006	0.0292369	0.0374576	0.0477914	0.0172317	0.0157804	0.0280427	0.0175374	0.090183	0.367073	0.115774	0.199387
GAGE12C	0.0415535	0.0300062	0.0335179	0.0501439	0.025456	0.0404482	0.0371152	0.0376894	0.0505934	0.0674353	0.0401078	0.0287404	0.0402339	0.0209766	0.0187665	0.0310134	0.0209006	0.0292369	0.0374576	0.0477914	0.0172317	0.0157804	0.0280427	0.0175374	0.090183	0.367073	0.115774	0.199387
GAGE12C	0.0415535	0.0300062	0.0335179	0.0501439	0.025456	0.0404482	0.0371152	0.0376894	0.0505934	0.0674353	0.0401078	0.0287404	0.0402339	0.0209766	0.0187665	0.0310134	0.0209006	0.0292369	0.0374576	0.0477914	0.0172317	0.0157804	0.0280427	0.0175374	0.090183	0.367073	0.115774	0.199387
GAGE12D	0.0415535	0.0300062	0.0335179	0.0501439	0.025456	0.0404482	0.0371152	0.0376894	0.0505934	0.0674353	0.0401078	0.0287404	0.0402339	0.0209766	0.0187665	0.0310134	0.0209006	0.0292369	0.0374576	0.0477914	0.0172317	0.0157804	0.0280427	0.0175374	0.090183	0.367073	0.115774	0.199387
GAGE12D	0.0415535	0.0300062	0.0335179	0.0501439	0.025456	0.0404482	0.0371152	0.0376894	0.0505934	0.0674353	0.0401078	0.0287404	0.0402339	0.0209766	0.0187665	0.0310134	0.0209006	0.0292369	0.0374576	0.0477914	0.0172317	0.0157804	0.0280427	0.0175374	0.090183	0.367073	0.115774	0.199387
GAGE12D	0.0415535	0.0300062	0.0335179	0.0501439	0.025456	0.0404482	0.0371152	0.0376894	0.0505934	0.0674353	0.0401078	0.0287404	0.0402339	0.0209766	0.0187665	0.0310134	0.0209006	0.0292369	0.0374576	0.0477914	0.0172317	0.0157804	0.0280427	0.0175374	0.090183	0.367073	0.115774	0.199387
GAGE12D	0.0415535	0.0300062	0.0335179	0.0501439	0.025456	0.0404482	0.0371152	0.0376894	0.0505934	0.0674353	0.0401078	0.0287404	0.0402339	0.0209766	0.0187665	0.0310134	0.0209006	0.0292369	0.0374576	0.0477914	0.0172317	0.0157804	0.0280427	0.0175374	0.090183	0.367073	0.115774	0.199387
GAGE12D	0.0415535	0.0300062	0.0335179	0.0501439	0.025456	0.0404482	0.0371152	0.0376894	0.0505934	0.0674353	0.0401078	0.0287404	0.0402339	0.0209766	0.0187665	0.0310134	0.0209006	0.0292369	0.0374576	0.0477914	0.0172317	0.0157804	0.0280427	0.0175374	0.090183	0.367073	0.115774	0.199387
GAGE12E	0.0415535	0.0300062	0.0335179	0.0501439	0.025456	0.0404482	0.0371152	0.0376894	0.0505934	0.0674353	0.0401078	0.0287404	0.0402339	0.0209766	0.0187665	0.0310134	0.0209006	0.0292369	0.0374576	0.0477914	0.0172317	0.0157804	0.0280427	0.0175374	0.090183	0.367073	0.115774	0.199387
GAGE12E	0.0415535	0.0300062	0.0335179	0.0501439	0.025456	0.0404482	0.0371152	0.0376894	0.0505934	0.0674353	0.0401078	0.0287404	0.0402339	0.0209766	0.0187665	0.0310134	0.0209006	0.0292369	0.0374576	0.0477914	0.0172317	0.0157804	0.0280427	0.0175374	0.090183	0.367073	0.115774	0.199387
GAGE12F	0.0415535	0.0300062	0.0335179	0.0501439	0.025456	0.0404482	0.0371152	0.0376894	0.0505934	0.0674353	0.0401078	0.0287404	0.0402339	0.0209766	0.0187665	0.0310134	0.0209006	0.0292369	0.0374576	0.0477914	0.0172317	0.0157804	0.0280427	0.0175374	0.090183	0.367073	0.115774	0.199387
GAGE12F	0.0415535	0.0300062	0.0335179	0.0501439	0.025456	0.0404482	0.0371152	0.0376894	0.0505934	0.0674353	0.0401078	0.0287404	0.0402339	0.0209766	0.0187665	0.0310134	0.0209006	0.0292369	0.0374576	0.0477914	0.0172317	0.0157804	0.0280427	0.0175374	0.090183	0.367073	0.115774	0.199387
GAGE12F	0.0415535	0.0300062	0.0335179	0.0501439	0.025456	0.0404482	0.0371152	0.0376894	0.0505934	0.0674353	0.0401078	0.0287404	0.0402339	0.0209766	0.0187665	0.0310134	0.0209006	0.0292369	0.0374576	0.0477914	0.0172317	0.0157804	0.0280427	0.0175374	0.090183	0.367073	0.115774	0.199387
GAGE12H	0.0415535	0.0300062	0.0335179	0.0501439	0.025456	0.0404482	0.0371152	0.0376894	0.0505934	0.0674353	0.0401078	0.0287404	0.0402339	0.0209766	0.0187665	0.0310134	0.0209006	0.0292369	0.0374576	0.0477914	0.0172317	0.0157804	0.0280427	0.0175374	0.090183	0.367073	0.115774	0.199387
GAGE12I	0.0415535	0.0300062	0.0335179	0.0501439	0.025456	0.0404482	0.0371152	0.0376894	0.0505934	0.0674353	0.0401078	0.0287404	0.0402339	0.0209766	0.0187665	0.0310134	0.0209006	0.0292369	0.0374576	0.0477914	0.0172317	0.0157804	0.0280427	0.0175374	0.090183	0.367073	0.115774	0.199387
GAGE12I	0.0415535	0.0300062	0.0335179	0.0501439	0.025456	0.0404482	0.0371152	0.0376894	0.0505934	0.0674353	0.0401078	0.0287404	0.0402339	0.0209766	0.0187665	0.0310134	0.0209006	0.0292369	0.0374576	0.0477914	0.0172317	0.0157804	0.0280427	0.0175374	0.090183	0.367073	0.115774	0.199387
GAGE12I	0.0415535	0.0300062	0.0335179	0.0501439	0.025456	0.0404482	0.0371152	0.0376894	0.0505934	0.0674353	0.0401078	0.0287404	0.0402339	0.0209766	0.0187665	0.0310134	0.0209006	0.0292369	0.0374576	0.0477914	0.0172317	0.0157804	0.0280427	0.0175374	0.090183	0.367073	0.115774	0.199387
GAGE12J	0.0415535	0.0300062	0.0335179	0.0501439	0.025456	0.0404482	0.0371152	0.0376894	0.0505934	0.0674353	0.0401078	0.0287404	0.0402339	0.0209766	0.0187665	0.0310134	0.0209006	0.0292369	0.0374576	0.0477914	0.0172317	0.0157804	0.0280427	0.0175374	0.090183	0.367073	0.115774	0.199387
GAGE13	0.0415535	0.0300062	0.0335179	0.0501439	0.025456	0.0404482	0.0371152	0.0376894	0.0505934	0.0674353	0.0401078	0.0287404	0.0402339	0.0209766	0.0187665	0.0310134	0.0209006	0.0292369	0.0374576	0.0477914	0.0172317	0.0157804	0.0280427	0.0175374	0.090183	0.367073	0.115774	0.199387
GAGE2A	0.0415535	0.0300062	0.0335179	0.0501439	0.025456	0.0404482	0.0371152	0.0376894	0.0505934	0.0674353	0.0401078	0.0287404	0.0402339	0.0209766	0.0187665	0.0310134	0.0209006	0.0292369	0.0374576	0.0477914	0.0172317	0.0157804	0.0280427	0.0175374	0.090183	0.367073	0.115774	0.199387
GAGE2A	0.0415535	0.0300062	0.0335179	0.0501439	0.025456	0.0404482	0.0371152	0.0376894	0.0505934	0.0674353	0.0401078	0.0287404	0.0402339	0.0209766	0.0187665	0.0310134	0.0209006	0.0292369	0.0374576	0.0477914	0.0172317	0.0157804	0.0280427	0.0175374	0.090183	0.367073	0.115774	0.199387
GAGE2B	0.0415535	0.0300062	0.0335179	0.0501439	0.025456	0.0404482	0.0371152	0.0376894	0.0505934	0.0674353	0.0401078	0.0287404	0.0402339	0.0209766	0.0187665	0.0310134	0.0209006	0.0292369	0.0374576	0.0477914	0.0172317	0.0157804	0.0280427	0.0175374	0.090183	0.367073	0.115774	0.199387
GAGE2C	0.0415535	0.0300062	0.0335179	0.0501439	0.025456	0.0404482	0.0371152	0.0376894	0.0505934	0.0674353	0.0401078	0.0287404	0.0402339	0.0209766	0.0187665	0.0310134	0.0209006	0.0292369	0.0374576	0.0477914	0.0172317	0.0157804	0.0280427	0.0175374	0.090183	0.367073	0.115774	0.199387
GAGE2D	0.0415535	0.0300062	0.0335179	0.0501439	0.025456	0.0404482	0.0371152	0.0376894	0.0505934	0.0674353	0.0401078	0.0287404	0.0402339	0.0209766	0.0187665	0.0310134	0.0209006	0.0292369	0.0374576	0.0477914	0.0172317	0.0157804	0.0280427	0.0175374	0.090183	0.367073	0.115774	0.199387
GAGE2E	0.0415535	0.0300062	0.0335179	0.0501439	0.025456	0.0404482	0.0371152	0.0376894	0.0505934	0.0674353	0.0401078	0.0287404	0.0402339	0.0209766	0.0187665	0.0310134	0.0209006	0.0292369	0.0374576	0.0477914	0.0172317	0.0157804	0.0280427	0.0175374	0.090183	0.367073	0.115774	0.199387
GAGE4	0.0415535	0.0300062	0.0335179	0.0501439	0.025456	0.0404482	0.0371152	0.0376894	0.0505934	0.0674353	0.0401078	0.0287404	0.0402339	0.0209766	0.0187665	0.0310134	0.0209006	0.0292369	0.0374576	0.0477914	0.0172317	0.0157804	0.0280427	0.0175374	0.090183	0.367073	0.115774	0.199387
GAGE5	0.0415535	0.0300062	0.0335179	0.0501439	0.025456	0.0404482	0.0371152	0.0376894	0.0505934	0.0674353	0.0401078	0.0287404	0.0402339	0.0209766	0.0187665	0.0310134	0.0209006	0.0292369	0.0374576	0.0477914	0.0172317	0.0157804	0.0280427	0.0175374	0.090183	0.367073	0.115774	0.199387
GAGE6	0.0415535	0.0300062	0.0335179	0.0501439	0.025456	0.0404482	0.0371152	0.0376894	0.0505934	0.0674353	0.0401078	0.0287404	0.0402339	0.0209766	0.0187665	0.0310134	0.0209006	0.0292369	0.0374576	0.0477914	0.0172317	0.0157804	0.0280427	0.0175374	0.090183	0.367073	0.115774	0.199387
GAGE6	0.0415535	0.0300062	0.0335179	0.0501439	0.025456	0.0404482	0.0371152	0.0376894	0.0505934	0.0674353	0.0401078	0.0287404	0.0402339	0.0209766	0.0187665	0.0310134	0.0209006	0.0292369	0.0374576	0.0477914	0.0172317	0.0157804	0.0280427	0.0175374	0.090183	0.367073	0.115774	0.199387
GAGE7	0.0415535	0.0300062	0.0335179	0.0501439	0.025456	0.0404482	0.0371152	0.0376894	0.0505934	0.0674353	0.0401078	0.0287404	0.0402339	0.0209766	0.0187665	0.0310134	0.0209006	0.0292369	0.0374576	0.0477914	0.0172317	0.0157804	0.0280427	0.0175374	0.090183	0.367073	0.115774	0.199387
GAGE8	0.0415535	0.0300062	0.0335179	0.0501439	0.025456	0.0404482	0.0371152	0.0376894	0.0505934	0.0674353	0.0401078	0.0287404	0.0402339	0.0209766	0.0187665	0.0310134	0.0209006	0.0292369	0.0374576	0.0477914	0.0172317	0.0157804	0.0280427	0.0175374	0.090183	0.367073	0.115774	0.199387
GAL	0.0415535	0.0300062	0.0335179	0.0501439	0.025456	0.0404482	0.0371152	0.0376894	0.0505934	0.0674353	0.0401078	0.0287404	0.0402339	0.0209766	0.0187665	0.0310134	0.0209006	0.0292369	0.0374576	0.0477914	0.0172317	0.0157804	0.0280427	0.0218377	0.090183	0.597726	0.115774	0.199387
GAL3ST1	0.0415535	0.0300062	0.0335179	0.0501439	0.025456	0.0404482	0.0371152	0.0376894	0.0505934	0.0674353	0.0401078	0.0287404	0.0402339	0.0209766	0.0680249	0.0310134	0.0288995	0.0301205	0.0374576	0.0477914	0.0172317	0.0157804	0.0280427	0.0175374	0.0804706	0.367073	0.115774	0.199387
GAL3ST2	0.0415535	0.0300062	0.0335179	0.0501439	0.025456	0.0404482	0.0371152	0.0376894	0.0505934	0.0674353	0.0401078	0.0287404	0.0402339	0.0209766	0.0187665	0.0310134	0.0209006	0.0292369	0.0374576	0.0477914	0.0172317	0.0157804	0.0280427	0.0175374	0.090183	0.367073	0.115774	0.199387
GALK1	0.0415535	0.0300062	0.0335179	0.0501439	0.025456	0.0404482	0.0371152	0.0376894	0.0505934	0.0674353	0.0401078	0.0287404	0.0402339	0.0209766	0.0187665	0.0310134	0.0209006	0.0292369	0.0374576	0.0477914	0.0172317	0.0157804	0.0280427	0.0175374	0.0365896	0.367073	0.115774	0.199387
GALNT5	0.0415535	0.0300062	0.0335179	0.0501439	0.025456	0.0404482	0.0371152	0.0376894	0.0505934	0.0674353	0.0401078	0.0287404	0.0402339	0.0209766	0.0187665	0.0310134	0.0209006	0.0292369	0.0374576	0.0477914	0.0172317	0.0157804	0.0280427	0.0175374	0.0146436	0.0604708	0.115774	0.199387
GALNT6	0.0415535	0.0300062	0.0335179	0.0501439	0.025456	0.0404482	0.0371152	0.0376894	0.0505934	0.0674353	0.0401078	0.0287404	0.0402339	0.0209766	0.150541	0.223163	0.265286	0.149242	0.178715	0.0477914	0.195909	0.13638	0.0280427	0.0175374	0.119484	0.367073	0.0423229	0.199387
GALR2	0.0415535	0.0300062	0.0335179	0.0501439	0.025456	0.0404482	0.0371152	0.0376894	0.0505934	0.0674353	0.0401078	0.0287404	0.0402339	0.0209766	0.0187665	0.0310134	0.0209006	0.0292369	0.0374576	0.0477914	0.0172317	0.0157804	0.0280427	0.0175374	0.090183	0.367073	0.115774	0.199387
GALR3	0.0415535	0.0300062	0.0335179	0.0501439	0.025456	0.0404482	0.0371152	0.0376894	0.0505934	0.0674353	0.0401078	0.0287404	0.0402339	0.0209766	0.0187665	0.0310134	0.0209006	0.0292369	0.0374576	0.0477914	0.0172317	0.0157804	0.0280427	0.0175374	0.090183	0.367073	0.115774	0.199387
GAPDHS	0.0415535	0.0300062	0.0335179	0.0501439	0.025456	0.0404482	0.0371152	0.0376894	0.0505934	0.0674353	0.0401078	0.0287404	0.0402339	0.0209766	0.0187665	0.0310134	0.0209006	0.0292369	0.0374576	0.0477914	0.0172317	0.0157804	0.0280427	0.0175374	0.090183	0.367073	0.115774	0.199387
GAS2L2	0.0415535	0.0300062	0.0335179	0.0501439	0.025456	0.0404482	0.0371152	0.0376894	0.0505934	0.0674353	0.0401078	0.0287404	0.0402339	0.0209766	0.0187665	0.0310134	0.0209006	0.0292369	0.0374576	0.0477914	0.0172317	0.0157804	0.0283741	0.0175374	0.090183	0.367073	0.115774	0.199387
GAST	0.0415535	0.0300062	0.0335179	0.0501439	0.025456	0.0404482	0.0371152	0.0376894	0.0505934	0.0674353	0.0401078	0.0287404	0.0402339	0.0209766	0.0187665	0.0310134	0.0209006	0.0292369	0.0374576	0.0477914	0.0172317	0.0157804	0.0280427	0.0175374	0.090183	0.367073	0.115774	0.199387
GATA1	0.0415535	0.0300062	0.0335179	0.0501439	0.025456	0.0404482	0.0371152	0.0376894	0.0505934	0.0674353	0.0401078	0.0287404	0.0402339	0.0209766	0.0187665	0.0310134	0.0209006	0.0292369	0.0374576	0.0477914	0.0172317	0.0157804	0.0280427	0.0175374	0.090183	0.367073	0.115774	0.199387
GATA2	0.0415535	0.0300062	0.0335179	0.0501439	0.025456	0.0404482	0.0371152	0.0376894	0.0505934	0.0674353	0.0401078	0.0287404	0.0402339	0.0209766	0.0187665	0.0310134	0.0209006	0.0292369	0.0374576	0.0477914	0.0172317	0.0157804	0.84524	0.368313	0.0140576	0.174151	0.0747166	0.199387
GATA3	0.0415535	0.0300062	0.0335179	0.0501439	0.025456	0.0404482	0.0371152	0.0376894	0.0505934	0.0674353	0.0401078	0.0287404	0.0402339	0.0209766	0.0187665	0.0310134	0.0209006	0.0292369	0.0374576	0.0477914	0.0172317	0.0157804	0.0280427	0.0175374	0.090183	0.367073	0.115774	0.199387
GATA4	0.0415535	0.0300062	0.0335179	0.0501439	0.025456	0.0404482	0.0371152	0.0376894	0.0505934	0.0674353	0.0401078	0.0287404	0.0402339	0.0209766	0.0187665	0.0310134	0.0209006	0.0292369	0.0374576	0.0477914	0.0172317	0.0157804	0.0280427	0.0175374	0.090183	0.367073	0.115774	0.199387
GATA5	0.0415535	0.0300062	0.0335179	0.0501439	0.025456	0.0404482	0.0371152	0.0376894	0.0505934	0.0674353	0.0401078	0.0287404	0.0402339	0.0209766	0.0187665	0.0310134	0.0209006	0.0292369	0.0374576	0.0477914	0.0172317	0.0157804	0.0280427	0.0175374	0.090183	0.367073	0.115774	0.199387
GATA6	0.0415535	0.0300062	0.0335179	0.0501439	0.025456	0.0404482	0.0371152	0.0376894	0.0505934	0.0674353	0.0401078	0.0287404	0.0402339	0.0209766	0.0187665	0.0310134	0.0209006	0.0292369	0.0374576	0.0477914	0.0172317	0.0157804	0.0280427	0.0175374	0.090183	0.367073	0.115774	0.199387
GBA3	0.0415535	0.0300062	0.0335179	0.0501439	0.025456	0.0404482	0.0371152	0.0376894	0.0505934	0.0674353	0.0401078	0.0287404	0.0402339	0.0209766	0.0187665	0.0310134	0.0209006	0.0292369	0.0374576	0.0477914	0.0172317	0.0157804	0.0280427	0.0175374	0.090183	0.367073	0.115774	0.199387
GBP5	0.0415535	0.0300062	0.0335179	0.0501439	0.025456	0.0404482	0.0371152	0.0376894	0.0505934	0.0674353	0.0401078	0.0287404	0.0402339	0.0385161	0.0187665	0.0310134	0.0209006	0.0292369	0.0374576	0.213971	0.189881	0.0588338	0.0280427	0.0175374	0.0459351	0.853528	0.0854326	0.199387
GBP6	0.0415535	0.0300062	0.0335179	0.0501439	0.025456	0.0404482	0.0371152	0.0376894	0.0505934	0.0674353	0.0401078	0.0287404	0.0402339	0.0209766	0.0187665	0.0310134	0.0209006	0.0292369	0.0374576	0.0477914	0.0172317	0.0157804	0.0280427	0.0175374	0.0368794	0.367073	0.0097968	0.199387
GBX1	0.0415535	0.0300062	0.0335179	0.0501439	0.025456	0.0404482	0.0371152	0.0376894	0.0505934	0.0674353	0.0401078	0.0287404	0.0402339	0.0209766	0.0187665	0.0310134	0.0209006	0.0292369	0.0374576	0.0477914	0.0172317	0.0157804	0.0280427	0.0175374	0.090183	0.367073	0.115774	0.199387
GBX2	0.0415535	0.0300062	0.0335179	0.0501439	0.025456	0.0404482	0.0371152	0.0376894	0.0505934	0.0674353	0.0401078	0.0287404	0.0402339	0.0209766	0.0187665	0.0310134	0.0209006	0.0292369	0.0374576	0.0477914	0.0172317	0.0157804	0.0280427	0.0175374	0.090183	0.367073	0.115774	0.199387
GCET2	0.0415535	0.0300062	0.0335179	0.0501439	0.025456	0.0404482	0.0371152	0.0376894	0.0505934	0.0674353	0.0401078	0.0287404	0.0402339	0.0209766	0.0187665	0.0310134	0.0209006	0.0292369	0.0374576	0.0985378	0.0266514	0.0234485	0.0280427	0.0175374	0.027781	0.367073	0.115774	0.199387
GCG	0.0415535	0.0300062	0.0335179	0.0501439	0.025456	0.0404482	0.0371152	0.0376894	0.0505934	0.0674353	0.0401078	0.0287404	0.0402339	0.0209766	0.0187665	0.0310134	0.0209006	0.0292369	0.0374576	0.0477914	0.0172317	0.0157804	0.0280427	0.0175374	0.090183	0.367073	0.115774	0.199387
GCGR	0.0415535	0.0300062	0.0335179	0.0501439	0.025456	0.0404482	0.0371152	0.0376894	0.0505934	0.0674353	0.0401078	0.0287404	0.0402339	0.0209766	0.0187665	0.0310134	0.0209006	0.0292369	0.0374576	0.0477914	0.0172317	0.0157804	0.0280427	0.0175374	0.090183	0.367073	0.115774	0.199387
GCM1	0.0415535	0.0300062	0.0335179	0.0501439	0.025456	0.0404482	0.0371152	0.0376894	0.0505934	0.0674353	0.0401078	0.0287404	0.0402339	0.0209766	0.0187665	0.0310134	0.0209006	0.0292369	0.0374576	0.0477914	0.0172317	0.0157804	0.0280427	0.0175374	0.090183	0.367073	0.0177808	0.199387
GCNT3	0.0415535	0.0300062	0.0335179	0.0501439	0.025456	0.0404482	0.0371152	0.0376894	0.0505934	0.0674353	0.0401078	0.0287404	0.0402339	0.0209766	0.0187665	0.0310134	0.0209006	0.0292369	0.0374576	0.0477914	0.0172317	0.0157804	0.0280427	0.0175374	0.090183	0.0874044	0.115774	0.199387
GCOM1	0.0415535	0.0300062	0.0335179	0.0501439	0.025456	0.0404482	0.0371152	0.0376894	0.0505934	0.0674353	0.0401078	0.0287404	0.0402339	0.169717	0.0187665	0.0310134	0.0209006	0.0292369	0.0374576	0.0477914	0.0172317	0.0157804	0.0280427	0.0175374	0.090183	0.367073	0.115774	0.199387
GDEP	0.0415535	0.0300062	0.0335179	0.0501439	0.025456	0.0404482	0.0371152	0.0376894	0.0505934	0.0674353	0.0401078	0.0287404	0.0402339	0.0209766	0.0187665	0.0310134	0.0209006	0.0292369	0.0374576	0.0477914	0.0172317	0.0157804	0.0280427	0.0175374	0.090183	0.367073	0.115774	0.199387
GDF15	0.0415535	0.0300062	0.0335179	0.0501439	0.025456	0.0404482	0.0371152	0.0376894	0.0505934	0.0674353	0.0401078	0.0287404	0.0402339	0.0209766	0.0187665	0.0310134	0.0209006	0.0292369	0.0374576	0.0477914	0.0172317	0.0157804	0.0280427	0.0561821	0.090183	0.367073	0.115774	0.199387
GDF2	0.0415535	0.0300062	0.0335179	0.0501439	0.025456	0.0404482	0.0371152	0.0376894	0.0505934	0.0674353	0.0401078	0.0287404	0.0402339	0.0209766	0.0187665	0.0310134	0.0209006	0.0292369	0.0374576	0.0477914	0.0172317	0.0157804	0.0280427	0.0175374	0.090183	0.367073	0.115774	0.199387
GDF3	0.0415535	0.0300062	0.0335179	0.0501439	0.025456	0.0404482	0.0371152	0.0376894	0.0505934	0.0674353	0.0401078	0.0287404	0.0402339	0.0209766	0.0187665	0.0310134	0.0209006	0.0292369	0.0374576	0.0477914	0.0172317	0.0157804	0.0280427	0.0175374	0.090183	0.367073	0.115774	0.199387
GDF5	0.0415535	0.0300062	0.0335179	0.0501439	0.025456	0.0404482	0.0371152	0.0376894	0.0505934	0.0674353	0.0401078	0.0287404	0.0402339	0.0442414	0.0187665	0.0310134	0.0209006	0.0292369	0.0374576	0.0477914	0.0172317	0.0157804	0.0280427	0.0175374	0.090183	0.367073	0.115774	0.199387
GDF7	0.0415535	0.0300062	0.0335179	0.0501439	0.025456	0.0404482	0.0371152	0.0376894	0.0505934	0.0674353	0.0401078	0.0287404	0.0402339	0.0209766	0.0187665	0.0310134	0.0209006	0.0292369	0.0374576	0.0477914	0.0172317	0.0157804	0.0280427	0.0175374	0.090183	0.367073	0.115774	0.199387
GDNF	0.0415535	0.0300062	0.0335179	0.0501439	0.025456	0.0404482	0.0371152	0.0376894	0.0505934	0.0674353	0.0401078	0.0287404	0.0402339	0.0209766	0.0784123	0.117097	0.106647	0.0622331	0.100305	0.0477914	0.0172317	0.0157804	0.0280427	0.0175374	0.074613	0.102699	0.0132171	0.199387
GDPD4	0.0415535	0.0300062	0.0335179	0.0501439	0.025456	0.0404482	0.0371152	0.0376894	0.0505934	0.0674353	0.0401078	0.0287404	0.0402339	0.0209766	0.0187665	0.0310134	0.0209006	0.0292369	0.0374576	0.0885466	0.0179456	0.0157804	0.0280427	0.0175374	0.0183651	0.367073	0.0195291	0.199387
GFI1B	0.0415535	0.0300062	0.0335179	0.0501439	0.025456	0.0404482	0.0371152	0.0376894	0.0505934	0.0674353	0.0401078	0.0287404	0.0402339	0.0209766	0.0187665	0.0310134	0.0209006	0.0292369	0.0374576	0.0477914	0.0172317	0.0157804	0.0280427	0.0175374	0.090183	0.367073	0.115774	0.199387
GFRA2	0.0415535	0.0300062	0.0335179	0.0501439	0.025456	0.0404482	0.0371152	0.0376894	0.0505934	0.0674353	0.0401078	0.0287404	0.0402339	0.158765	0.0187665	0.0310134	0.0209006	0.0292369	0.0374576	0.0477914	0.0172317	0.0157804	0.0280427	0.0175374	0.219915	0.129738	0.167001	0.199387
GFRA3	0.0415535	0.0300062	0.0335179	0.0501439	0.025456	0.0404482	0.0371152	0.0376894	0.0505934	0.0674353	0.0401078	0.0287404	0.0402339	0.0209766	0.0187665	0.0310134	0.0209006	0.0292369	0.0374576	0.0477914	0.0172317	0.0157804	0.0280427	0.0175374	0.090183	0.367073	0.115774	0.199387
GFRA4	0.0415535	0.0300062	0.0335179	0.0501439	0.025456	0.0404482	0.0371152	0.0376894	0.0505934	0.0674353	0.0401078	0.0287404	0.0402339	0.0209766	0.0187665	0.0310134	0.0209006	0.0292369	0.0374576	0.0477914	0.0172317	0.0157804	0.0280427	0.0175374	0.090183	0.367073	0.115774	0.199387
GFRAL	0.0415535	0.0300062	0.0335179	0.0501439	0.025456	0.0404482	0.0371152	0.0376894	0.0505934	0.0674353	0.0401078	0.0287404	0.0402339	0.0209766	0.0187665	0.0310134	0.0209006	0.0292369	0.0374576	0.0477914	0.0172317	0.0157804	0.0280427	0.0175374	0.0748923	0.367073	0.115774	0.199387
GGN	0.0415535	0.0300062	0.0335179	0.0501439	0.025456	0.0404482	0.0371152	0.0376894	0.0505934	0.0674353	0.0401078	0.0287404	0.0402339	0.0209766	0.0187665	0.0310134	0.0209006	0.0292369	0.0374576	0.0477914	0.0172317	0.0157804	0.0280427	0.0175374	0.090183	0.367073	0.0465706	0.199387
GGNBP1	0.0415535	0.0300062	0.0335179	0.0501439	0.025456	0.0404482	0.0371152	0.0376894	0.0505934	0.0674353	0.0401078	0.0287404	0.0402339	0.0209766	0.0187665	0.0310134	0.0209006	0.0292369	0.0374576	0.0477914	0.0172317	0.0157804	0.0280427	0.0175374	0.090183	0.367073	0.115774	0.199387
GGT3P	0.0415535	0.0300062	0.0335179	0.0501439	0.025456	0.0404482	0.0371152	0.0376894	0.0505934	0.0674353	0.0401078	0.0287404	0.0402339	0.0209766	0.0187665	0.0310134	0.0209006	0.0292369	0.0374576	0.0477914	0.0172317	0.0157804	0.0280427	0.0175374	0.0232828	0.367073	0.0247686	0.199387
GGT5	0.0415535	0.0300062	0.0335179	0.0501439	0.025456	0.0404482	0.0371152	0.0376894	0.0505934	0.0674353	0.0401078	0.0287404	0.0402339	0.0209766	0.0187665	0.0310134	0.0209006	0.0292369	0.0374576	0.0477914	0.0172317	0.0157804	0.969096	0.600061	0.0194829	0.367073	0.207196	0.199387
GGT6	0.0415535	0.0300062	0.0335179	0.0501439	0.025456	0.0404482	0.0371152	0.0376894	0.0505934	0.0674353	0.0401078	0.0287404	0.0402339	0.0209766	0.0187665	0.0310134	0.0209006	0.0292369	0.0374576	0.0477914	0.0172317	0.0157804	0.0280427	0.0175374	0.090183	0.367073	0.115774	0.199387
GGT8P	0.0415535	0.0300062	0.0335179	0.0501439	0.025456	0.0404482	0.0371152	0.0376894	0.0505934	0.0674353	0.0401078	0.0287404	0.0402339	0.0209766	0.0187665	0.0310134	0.0209006	0.0292369	0.0374576	0.0477914	0.0172317	0.0157804	0.0280427	0.0175374	0.090183	0.367073	0.0598352	0.199387
GGTLC1	0.0415535	0.0300062	0.0335179	0.0501439	0.025456	0.0404482	0.0371152	0.0376894	0.0505934	0.0674353	0.0401078	0.0287404	0.0402339	0.0209766	0.0187665	0.0310134	0.0209006	0.0292369	0.0374576	0.0477914	0.0172317	0.0157804	0.0280427	0.0175374	0.090183	0.367073	0.115774	0.199387
GH1	0.0415535	0.0300062	0.0335179	0.0501439	0.025456	0.0404482	0.0371152	0.0376894	0.0505934	0.0674353	0.0401078	0.0287404	0.0402339	0.0209766	0.0187665	0.0310134	0.0209006	0.0292369	0.0374576	0.0477914	0.0172317	0.0157804	0.0280427	0.0175374	0.090183	0.367073	0.115774	0.199387
GH2	0.0415535	0.0300062	0.0335179	0.0501439	0.025456	0.0404482	0.0371152	0.0376894	0.0505934	0.0674353	0.0401078	0.0287404	0.0402339	0.0209766	0.0187665	0.0310134	0.0209006	0.0292369	0.0374576	0.0477914	0.0172317	0.0157804	0.0280427	0.0175374	0.090183	0.367073	0.115774	0.199387
GHRH	0.0415535	0.0300062	0.0335179	0.0501439	0.025456	0.0404482	0.0371152	0.0376894	0.0505934	0.0674353	0.0401078	0.0287404	0.0402339	0.0209766	0.0187665	0.0310134	0.0209006	0.0292369	0.0374576	0.0477914	0.0172317	0.0157804	0.0280427	0.0175374	0.090183	0.367073	0.115774	0.199387
GHRHR	0.0415535	0.0300062	0.0335179	0.0501439	0.025456	0.0404482	0.0371152	0.0376894	0.0505934	0.0674353	0.0401078	0.0287404	0.0402339	0.0209766	0.0187665	0.0310134	0.0209006	0.0292369	0.0374576	0.0477914	0.0172317	0.0157804	0.0280427	0.0175374	0.090183	0.367073	0.115774	0.199387
GHSR	0.0415535	0.0300062	0.0335179	0.0501439	0.025456	0.0404482	0.0371152	0.0376894	0.0505934	0.0674353	0.0401078	0.0287404	0.0402339	0.0209766	0.0187665	0.0310134	0.0209006	0.0292369	0.0374576	0.0477914	0.0172317	0.0225336	0.0280427	0.0175374	0.090183	0.367073	0.115774	0.199387
GIF	0.0415535	0.0300062	0.0335179	0.0501439	0.025456	0.0404482	0.0371152	0.0376894	0.0505934	0.0674353	0.0401078	0.0287404	0.0402339	0.0209766	0.0187665	0.0310134	0.0209006	0.0292369	0.0374576	0.0477914	0.0172317	0.0157804	0.0280427	0.0175374	0.090183	0.133933	0.115774	0.199387
GIMAP1-GIMAP5	0.0415535	0.0300062	0.0335179	0.0501439	0.025456	0.0404482	0.0371152	0.0376894	0.0505934	0.0674353	0.0401078	0.0287404	0.0402339	0.0209766	0.0187665	0.0310134	0.0209006	0.0292369	0.0374576	0.0477914	0.0172317	0.0157804	0.0280427	0.0175374	0.090183	0.367073	0.115774	0.199387
GIP	0.0415535	0.0300062	0.0335179	0.0501439	0.025456	0.0404482	0.0371152	0.0376894	0.0505934	0.0674353	0.0401078	0.0287404	0.0402339	0.0209766	0.0187665	0.0310134	0.0209006	0.0292369	0.0374576	0.0477914	0.0172317	0.0157804	0.0280427	0.0175374	0.090183	0.367073	0.115774	0.199387
GIPR	0.0415535	0.0300062	0.0335179	0.0501439	0.025456	0.0404482	0.0371152	0.0376894	0.0505934	0.0674353	0.0401078	0.0287404	0.0402339	0.0209766	0.0296765	0.0310134	0.0209006	0.0292369	0.0374576	0.0477914	0.0172317	0.0157804	0.0280427	0.0175374	0.090183	0.367073	0.115774	0.199387
GJA10	0.0415535	0.0300062	0.0335179	0.0501439	0.025456	0.0404482	0.0371152	0.0376894	0.0505934	0.0674353	0.0401078	0.0287404	0.0402339	0.0209766	0.0187665	0.0310134	0.0209006	0.0292369	0.0374576	0.0477914	0.0172317	0.0157804	0.0280427	0.0175374	0.090183	0.367073	0.115774	0.199387
GJA3	0.0415535	0.0300062	0.0335179	0.0501439	0.025456	0.0404482	0.0371152	0.0376894	0.0505934	0.0674353	0.0401078	0.0287404	0.0402339	0.0383403	0.0187665	0.0310134	0.0209006	0.0292369	0.0374576	0.0477914	0.0172317	0.0157804	0.0280427	0.0175374	0.0429985	0.367073	0.115774	0.199387
GJA8	0.0415535	0.0300062	0.0335179	0.0501439	0.025456	0.0404482	0.0371152	0.0376894	0.0505934	0.0674353	0.0401078	0.0287404	0.0402339	0.0209766	0.0187665	0.0310134	0.0209006	0.0292369	0.0374576	0.0477914	0.0172317	0.0157804	0.0280427	0.0175374	0.090183	0.367073	0.115774	0.199387
GJB4	0.0415535	0.0300062	0.0335179	0.0501439	0.025456	0.0404482	0.0371152	0.0376894	0.0505934	0.0674353	0.0401078	0.0287404	0.0402339	0.0209766	0.0187665	0.0310134	0.0209006	0.0292369	0.0374576	0.0477914	0.0172317	0.0157804	0.0280427	0.0175374	0.090183	0.367073	0.115774	0.199387
GJC2	0.0415535	0.0300062	0.0335179	0.0501439	0.025456	0.0404482	0.0371152	0.0376894	0.0505934	0.0674353	0.0401078	0.0287404	0.0402339	0.0209766	0.0248273	0.11854	0.0580246	0.0713048	0.0374576	0.0477914	0.0172317	0.0157804	0.0280427	0.0175374	0.0392667	0.367073	0.115774	0.199387
GJD3	0.0415535	0.0300062	0.0335179	0.0501439	0.025456	0.0404482	0.0371152	0.0376894	0.0505934	0.0674353	0.0401078	0.0287404	0.0402339	0.0209766	0.0187665	0.0310134	0.0209006	0.0292369	0.0374576	0.0477914	0.0172317	0.0157804	0.0692648	0.0175374	0.0223846	0.0462141	0.0118946	0.199387
GJD4	0.0415535	0.0300062	0.0335179	0.0501439	0.025456	0.0404482	0.0371152	0.0376894	0.0505934	0.0674353	0.0401078	0.0287404	0.0402339	0.0209766	0.0187665	0.0310134	0.0209006	0.0292369	0.0374576	0.0477914	0.0172317	0.0157804	0.0280427	0.0175374	0.0308661	0.367073	0.115774	0.199387
GK2	0.0415535	0.0300062	0.0335179	0.0501439	0.025456	0.0404482	0.0371152	0.0376894	0.0505934	0.0674353	0.0401078	0.0287404	0.0402339	0.0209766	0.0187665	0.0310134	0.0209006	0.0292369	0.0374576	0.0477914	0.0172317	0.0157804	0.0280427	0.0175374	0.090183	0.367073	0.0545425	0.199387
GKN1	0.0415535	0.0300062	0.0335179	0.0501439	0.025456	0.0404482	0.0371152	0.0376894	0.0505934	0.0674353	0.0401078	0.0287404	0.0402339	0.0209766	0.0187665	0.0310134	0.0209006	0.0292369	0.0374576	0.0477914	0.0172317	0.0157804	0.0280427	0.0175374	0.090183	0.367073	0.115774	0.199387
GKN2	0.0415535	0.0300062	0.0335179	0.0501439	0.025456	0.0404482	0.0371152	0.0376894	0.0505934	0.0674353	0.0401078	0.0287404	0.0402339	0.0209766	0.0187665	0.0310134	0.0209006	0.0292369	0.0374576	0.0477914	0.0172317	0.0157804	0.0280427	0.0175374	0.090183	0.367073	0.115774	0.199387
GLB1L3	0.0415535	0.0300062	0.0335179	0.0501439	0.025456	0.0404482	0.0371152	0.0376894	0.0505934	0.0674353	0.0401078	0.0287404	0.0402339	0.0877814	0.0197405	0.0310134	0.0209006	0.069697	0.0468763	0.0477914	0.0172317	0.0157804	0.0280427	0.0175374	0.10944	0.322818	0.465401	0.199387
GLI4	0.0415535	0.0300062	0.0335179	0.0501439	0.025456	0.0404482	0.0371152	0.0376894	0.0505934	0.0674353	0.0401078	0.0287404	0.0402339	0.0209766	0.0187665	0.0310134	0.0209006	0.0292369	0.0374576	0.0477914	0.0172317	0.0157804	0.0280427	0.0175374	0.090183	0.367073	0.115774	0.199387
GLIS1	0.0415535	0.0300062	0.0335179	0.0501439	0.025456	0.0404482	0.0371152	0.0376894	0.0505934	0.0674353	0.0401078	0.0287404	0.0402339	0.0209766	0.0187665	0.0310134	0.0209006	0.0292369	0.0374576	0.0477914	0.0172317	0.0157804	0.0280427	0.0175374	0.0327869	0.367073	0.0348593	0.199387
GLIS3-AS1	0.0415535	0.0300062	0.0335179	0.0501439	0.025456	0.0404482	0.0371152	0.0376894	0.0505934	0.0674353	0.0401078	0.0287404	0.0402339	0.0209766	0.0187665	0.0310134	0.0209006	0.0292369	0.0374576	0.262301	0.0172317	0.0157804	0.0280427	0.0175374	0.090183	0.367073	0.115774	0.199387
GLP1R	0.0415535	0.0300062	0.0335179	0.0501439	0.025456	0.0404482	0.0371152	0.0376894	0.0505934	0.0674353	0.0401078	0.0287404	0.0402339	0.0494153	0.0187665	0.0310134	0.0209006	0.0292369	0.0374576	0.0477914	0.0172317	0.0157804	0.0280427	0.0175374	0.0293668	0.0606353	0.0156093	0.166706
GLP2R	0.0415535	0.0300062	0.0335179	0.0501439	0.025456	0.0404482	0.0371152	0.0376894	0.0505934	0.0674353	0.0401078	0.0287404	0.0402339	0.0209766	0.0187665	0.0310134	0.0209006	0.0292369	0.0374576	0.0477914	0.0172317	0.0157804	0.0280427	0.0175374	0.090183	0.120457	0.37241	0.331123
GLRA1	0.0415535	0.0300062	0.0335179	0.0501439	0.025456	0.0404482	0.0371152	0.0376894	0.0505934	0.0674353	0.0401078	0.0287404	0.0402339	0.0303681	0.0187665	0.0310134	0.0209006	0.0292369	0.0374576	0.0477914	0.0172317	0.0157804	0.0280427	0.0175374	0.053448	0.110393	0.115774	0.199387
GLRA3	0.0415535	0.0300062	0.0335179	0.0501439	0.025456	0.0404482	0.0371152	0.0376894	0.0505934	0.0674353	0.0401078	0.0287404	0.0402339	0.35443	0.0638936	0.0310134	0.0209006	0.0950881	0.0374576	0.0477914	0.0172317	0.0157804	0.0280427	0.0175374	0.675013	6.4005	1.225	1.72544
GLRA4	0.0415535	0.0300062	0.0335179	0.0501439	0.025456	0.0404482	0.0371152	0.0376894	0.0505934	0.0674353	0.0401078	0.0287404	0.0402339	0.0209766	0.0187665	0.0566495	0.0209006	0.0292369	0.0374576	0.0477914	0.0172317	0.0157804	0.0280427	0.0175374	0.090183	0.367073	0.115774	0.199387
GLT6D1	0.0415535	0.0300062	0.0335179	0.0501439	0.025456	0.0404482	0.0371152	0.0376894	0.0505934	0.0674353	0.0401078	0.0287404	0.0402339	0.0209766	0.0187665	0.0310134	0.0209006	0.0292369	0.0374576	0.0477914	0.0172317	0.0157804	0.0280427	0.0175374	0.090183	0.132638	0.115774	0.199387
GLTPD1	0.0415535	0.0300062	0.0335179	0.0501439	0.025456	0.0404482	0.0371152	0.0376894	0.0505934	0.0674353	0.0401078	0.0287404	0.0402339	0.0209766	0.0187665	0.0310134	0.0209006	0.0292369	0.0374576	0.0477914	0.0172317	0.0157804	0.0280427	0.0279819	0.0858678	0.367073	0.0685002	0.199387
GLTPD2	0.0415535	0.0300062	0.0335179	0.0501439	0.025456	0.0404482	0.0371152	0.0376894	0.0505934	0.0674353	0.0401078	0.0287404	0.0402339	0.0209766	0.0187665	0.0310134	0.0209006	0.0292369	0.0374576	0.0477914	0.0172317	0.0157804	0.0280427	0.0175374	0.090183	0.367073	0.115774	0.199387
GLYATL1	0.0415535	0.0300062	0.0335179	0.0501439	0.025456	0.0404482	0.0371152	0.0376894	0.0505934	0.0674353	0.0401078	0.0287404	0.0402339	0.178696	0.0187665	0.0310134	0.0209006	0.0292369	0.0374576	0.0477914	0.0172317	0.0157804	0.0280427	0.0294404	0.045131	0.0932045	0.024004	0.199387
GLYATL2	0.0415535	0.0300062	0.0335179	0.0501439	0.025456	0.0404482	0.0371152	0.0376894	0.0505934	0.0674353	0.0401078	0.0287404	0.0402339	0.124218	0.045899	0.0633217	0.131585	0.061137	0.13841	0.0477914	0.0172317	0.0157804	0.135836	0.0845967	0.288563	1.93752	0.345716	0.409662
GLYATL3	0.0415535	0.0300062	0.0335179	0.0501439	0.025456	0.0404482	0.0371152	0.0376894	0.0505934	0.0674353	0.0401078	0.0287404	0.0402339	0.0209766	0.0187665	0.0310134	0.0209006	0.0292369	0.0374576	0.0477914	0.0172317	0.0157804	0.0280427	0.0175374	0.090183	0.367073	0.115774	0.199387
GLYCAM1	0.0415535	0.0300062	0.0335179	0.0501439	0.025456	0.0404482	0.0371152	0.0376894	0.0505934	0.0674353	0.0401078	0.0287404	0.0402339	0.0209766	0.0187665	0.0310134	0.0209006	0.0292369	0.0374576	0.0477914	0.0172317	0.0157804	0.0280427	0.0175374	0.090183	0.367073	0.115774	0.199387
GM140	0.0415535	0.0300062	0.0335179	0.0501439	0.025456	0.0404482	0.0371152	0.0376894	0.0505934	0.0674353	0.0401078	0.0287404	0.0402339	0.0209766	0.0187665	0.0310134	0.0209006	0.0292369	0.0374576	0.0477914	0.0172317	0.0157804	0.0280427	0.0175374	0.090183	0.367073	0.115774	0.199387
GML	0.0415535	0.0300062	0.0335179	0.0501439	0.025456	0.0404482	0.0371152	0.0376894	0.0505934	0.0674353	0.0401078	0.0287404	0.0402339	0.0209766	0.0187665	0.0310134	0.0209006	0.0292369	0.0374576	0.0477914	0.0172317	0.0157804	0.0280427	0.0175374	0.090183	0.367073	0.115774	0.199387
GMNC	0.0415535	0.0300062	0.0335179	0.0501439	0.025456	0.0404482	0.0371152	0.0376894	0.0505934	0.0674353	0.0401078	0.0287404	0.0402339	0.0702187	0.0187665	0.0310134	0.0209006	0.0292369	0.0374576	0.0477914	0.0172317	0.0157804	0.0280427	0.0175374	0.0501897	0.62174	0.0133363	0.142451
GNAT3	0.0415535	0.0300062	0.0335179	0.0501439	0.025456	0.0404482	0.0371152	0.0376894	0.0505934	0.0674353	0.0401078	0.0287404	0.0402339	0.0209766	0.0187665	0.0310134	0.0209006	0.0292369	0.0374576	0.0477914	0.0172317	0.0157804	0.0280427	0.0175374	0.0488269	0.367073	0.115774	0.199387
GNB1L	0.0415535	0.0300062	0.0335179	0.0501439	0.025456	0.0404482	0.0371152	0.0376894	0.0505934	0.0674353	0.0401078	0.0287404	0.0402339	0.0209766	0.0187665	0.0310134	0.0209006	0.0292369	0.0374576	0.0477914	0.0172317	0.0157804	0.0280427	0.0175374	0.090183	0.367073	0.115774	0.199387
GNG13	0.0415535	0.0300062	0.0335179	0.0501439	0.025456	0.0404482	0.0371152	0.0376894	0.0505934	0.0674353	0.0401078	0.0287404	0.0402339	0.0209766	0.0187665	0.0310134	0.0209006	0.0292369	0.0374576	0.0477914	0.0172317	0.0157804	0.0280427	0.0175374	0.0537458	0.367073	0.0573202	0.199387
GNG8	0.0415535	0.0300062	0.0335179	0.0501439	0.025456	0.0404482	0.0371152	0.0376894	0.0505934	0.0674353	0.0401078	0.0287404	0.0402339	0.0209766	0.0187665	0.0310134	0.208347	0.0292369	0.0374576	0.0477914	0.0172317	0.0157804	0.0280427	0.0175374	0.090183	0.367073	1.12872	0.199387
GNGT1	0.0415535	0.0300062	0.0335179	0.0501439	0.025456	0.0404482	0.0371152	0.0376894	0.0505934	0.0674353	0.0401078	0.0287404	0.0402339	0.0209766	0.0187665	0.0310134	0.0209006	0.0292369	0.0374576	0.0477914	0.0172317	0.0157804	0.0280427	0.0175374	0.090183	0.367073	0.115774	0.199387
GNRH2	0.0415535	0.0300062	0.0335179	0.0501439	0.025456	0.0404482	0.0371152	0.0376894	0.0505934	0.0674353	0.0401078	0.0287404	0.0402339	0.0209766	0.0187665	0.0310134	0.0209006	0.0292369	0.0374576	0.0477914	0.0172317	0.0157804	0.0280427	0.0175374	0.090183	0.367073	0.115774	0.199387
GOLGA2P3Y	0.0415535	0.0300062	0.0335179	0.0501439	0.025456	0.0404482	0.0371152	0.0376894	0.0505934	0.0674353	0.0401078	0.0287404	0.0402339	0.0209766	0.0187665	0.0310134	0.0209006	0.0292369	0.0374576	0.0477914	0.0172317	0.0157804	0.0280427	0.0175374	0.090183	0.367073	0.00746152	0.199387
GOLGA2P3Y	0.0415535	0.0300062	0.0335179	0.0501439	0.025456	0.0404482	0.0371152	0.0376894	0.0505934	0.0674353	0.0401078	0.0287404	0.0402339	0.0209766	0.0187665	0.0310134	0.0209006	0.0292369	0.0374576	0.0477914	0.0172317	0.0157804	0.0280427	0.0175374	0.090183	0.367073	0.00746152	0.199387
GOLGA6L6	0.0415535	0.0300062	0.0335179	0.0501439	0.025456	0.0404482	0.0371152	0.0376894	0.0505934	0.0674353	0.0401078	0.0287404	0.0402339	0.0209766	0.0187665	0.0310134	0.0209006	0.0292369	0.0374576	0.0477914	0.0172317	0.0157804	0.0280427	0.0175374	0.0055246	0.367073	0.0215277	0.199387
GOLGA8C	0.0415535	0.0300062	0.0335179	0.0501439	0.025456	0.0404482	0.0371152	0.0376894	0.0505934	0.0674353	0.0401078	0.0287404	0.0402339	0.0209766	0.0187665	0.0310134	0.0209006	0.0292369	0.0374576	0.0477914	0.0172317	0.0157804	0.0280427	0.0175374	0.090183	0.367073	0.115774	0.199387
GOLGA8DP	0.0415535	0.0300062	0.0335179	0.0501439	0.025456	0.0404482	0.0371152	0.0376894	0.0505934	0.0674353	0.0401078	0.0287404	0.0402339	0.0209766	0.0187665	0.0310134	0.0209006	0.0292369	0.0374576	0.0477914	0.0172317	0.0157804	0.0280427	0.0175374	0.090183	0.367073	0.0231397	0.199387
GOLGA8E	0.0415535	0.0300062	0.0335179	0.0501439	0.025456	0.0404482	0.0371152	0.0376894	0.0505934	0.0674353	0.0401078	0.0287404	0.0402339	0.0209766	0.0187665	0.0310134	0.0209006	0.0292369	0.0374576	0.0477914	0.0172317	0.0157804	0.0280427	0.0175374	0.0169831	0.367073	0.033082	0.199387
GOLGA8F	0.0415535	0.0300062	0.0335179	0.0501439	0.025456	0.0404482	0.0371152	0.0376894	0.0505934	0.0674353	0.0401078	0.0287404	0.0402339	0.0209766	0.0187665	0.0310134	0.0209006	0.0292369	0.0374576	0.0477914	0.0172317	0.0157804	0.0280427	0.0175374	0.00997766	0.0205989	0.0293343	0.199387
GOLGA8F	0.0415535	0.0300062	0.0335179	0.0501439	0.025456	0.0404482	0.0371152	0.0376894	0.0505934	0.0674353	0.0401078	0.0287404	0.0402339	0.0209766	0.0187665	0.0310134	0.0209006	0.0292369	0.0374576	0.0477914	0.0172317	0.0157804	0.0280427	0.0175374	0.00997766	0.0205989	0.0261534	0.199387
GOLGA8G	0.0415535	0.0300062	0.0335179	0.0501439	0.025456	0.0404482	0.0371152	0.0376894	0.0505934	0.0674353	0.0401078	0.0287404	0.0402339	0.0209766	0.0187665	0.0310134	0.0209006	0.0292369	0.0374576	0.0477914	0.0172317	0.0157804	0.0280427	0.0175374	0.090183	0.367073	0.115774	0.199387
GOLGA8G	0.0415535	0.0300062	0.0335179	0.0501439	0.025456	0.0404482	0.0371152	0.0376894	0.0505934	0.0674353	0.0401078	0.0287404	0.0402339	0.0209766	0.0187665	0.0310134	0.0209006	0.0292369	0.0374576	0.0477914	0.0172317	0.0157804	0.0280427	0.0175374	0.090183	0.367073	0.115774	0.199387
GOT1L1	0.0415535	0.0300062	0.0335179	0.0501439	0.025456	0.0404482	0.0371152	0.0376894	0.0505934	0.0674353	0.0401078	0.0287404	0.0402339	0.0209766	0.0187665	0.0310134	0.0209006	0.0292369	0.0374576	0.0477914	0.0172317	0.0157804	0.0280427	0.0175374	0.090183	0.367073	0.115774	0.199387
GP1BB	0.0415535	0.0300062	0.0335179	0.0501439	0.025456	0.0404482	0.0371152	0.0376894	0.0505934	0.0674353	0.0401078	0.0287404	0.0402339	0.0209766	0.0187665	0.0310134	0.0209006	0.0292369	0.0374576	0.0477914	0.0172317	0.0157804	0.0280427	0.0175374	0.090183	0.367073	1.21713	0.199387
GP2	0.0415535	0.0300062	0.0335179	0.0501439	0.025456	0.0404482	0.0371152	0.0376894	0.0505934	0.0674353	0.0401078	0.0287404	0.0402339	0.0209766	0.0187665	0.0310134	0.0209006	0.0292369	0.0374576	0.0477914	0.0172317	0.0157804	0.0280427	0.0175374	0.090183	0.367073	0.115774	0.199387
GP5	0.0415535	0.0300062	0.0335179	0.0501439	0.025456	0.0404482	0.0371152	0.0376894	0.0505934	0.0674353	0.0401078	0.0287404	0.0402339	0.0209766	0.0187665	0.0310134	0.0209006	0.0292369	0.0374576	0.0477914	0.0172317	0.0157804	0.0280427	0.0175374	0.090183	0.367073	0.0277284	0.199387
GP9	0.0415535	0.0300062	0.0335179	0.0501439	0.025456	0.0404482	0.0371152	0.0376894	0.0505934	0.0674353	0.0401078	0.0287404	0.0402339	0.0209766	0.0187665	0.0310134	0.0209006	0.0292369	0.0374576	0.0477914	0.0172317	0.0157804	0.0280427	0.0175374	0.090183	0.367073	0.115774	0.199387
GPA33	0.0415535	0.0300062	0.0335179	0.0501439	0.025456	0.0404482	0.0371152	0.0376894	0.0505934	0.0674353	0.0401078	0.0287404	0.0402339	0.0209766	0.0187665	0.0310134	0.0209006	0.0292369	0.0374576	0.0477914	0.0172317	0.0157804	0.0280427	0.0175374	0.090183	0.367073	0.115774	0.199387
GPBAR1	0.0415535	0.0300062	0.0335179	0.0501439	0.025456	0.0404482	0.0371152	0.0376894	0.0505934	0.0674353	0.0401078	0.0287404	0.0402339	0.0209766	0.0187665	0.0310134	0.0209006	0.0292369	0.0374576	0.0477914	0.0172317	0.0157804	0.0280427	0.0175374	0.090183	0.367073	0.115774	0.199387
GPC2	0.0415535	0.0300062	0.0335179	0.0501439	0.025456	0.0404482	0.0371152	0.0376894	0.0505934	0.0674353	0.0401078	0.0287404	0.0402339	0.0209766	0.0232224	0.0310134	0.0209006	0.117956	0.0374576	0.0477914	0.0172317	0.0157804	0.0280427	0.0175374	0.0183729	0.367073	0.0781497	0.199387
GPCRLTM7	0.0415535	0.0300062	0.0335179	0.0501439	0.025456	0.0404482	0.0371152	0.0376894	0.0505934	0.0674353	0.0401078	0.0287404	0.0402339	0.0209766	0.0187665	0.0310134	0.0209006	0.0292369	0.0374576	0.0477914	0.0172317	0.0157804	0.0280427	0.0175374	0.090183	0.367073	0.115774	0.199387
GPD1	0.0415535	0.0300062	0.0335179	0.0501439	0.025456	0.0404482	0.0371152	0.0376894	0.0505934	0.0674353	0.0401078	0.0287404	0.0402339	0.0209766	0.182172	0.26857	0.294622	0.16975	0.147896	0.0477914	0.0172317	0.0157804	0.0280427	0.0175374	0.0801432	0.367073	0.0170413	0.199387
GPHA2	0.0415535	0.0300062	0.0335179	0.0501439	0.025456	0.0404482	0.0371152	0.0376894	0.0505934	0.0674353	0.0401078	0.0287404	0.0402339	0.0209766	0.0187665	0.0310134	0.0209006	0.0292369	0.0374576	0.0477914	0.0172317	0.0157804	0.0280427	0.0175374	0.090183	0.367073	0.115774	0.199387
GPHB5	0.0415535	0.0300062	0.0335179	0.0501439	0.025456	0.0404482	0.0371152	0.0376894	0.0505934	0.0674353	0.0401078	0.0287404	0.0402339	0.0209766	0.0187665	0.0310134	0.0209006	0.0292369	0.0374576	0.0477914	0.0172317	0.0157804	0.0280427	0.0175374	0.090183	0.367073	0.115774	0.199387
GPR1	0.0415535	0.0300062	0.0335179	0.0501439	0.025456	0.0404482	0.0371152	0.0376894	0.0505934	0.0674353	0.0401078	0.0287404	0.0402339	0.0209766	0.0256129	0.0310134	0.0209006	0.0292369	0.0374576	0.0488959	0.0172317	0.0157804	0.0280427	0.0175374	0.090183	0.0836346	0.0430733	0.199387
GPR101	0.0415535	0.0300062	0.0335179	0.0501439	0.025456	0.0404482	0.0371152	0.0376894	0.0505934	0.0674353	0.0401078	0.0287404	0.0402339	0.0209766	0.0187665	0.0310134	0.0209006	0.0292369	0.0374576	0.0477914	0.0172317	0.0157804	0.0280427	0.0175374	0.0320806	0.367073	0.115774	0.199387
GPR110	0.0415535	0.0300062	0.0335179	0.0501439	0.025456	0.0404482	0.0371152	0.0376894	0.0505934	0.0674353	0.0401078	0.0287404	0.0402339	0.0209766	0.0187665	0.0310134	0.0209006	0.0292369	0.0374576	0.0477914	0.0172317	0.0157804	0.0280427	0.0175374	0.090183	0.367073	0.115774	0.199387
GPR111	0.0415535	0.0300062	0.0335179	0.0501439	0.025456	0.0404482	0.0371152	0.0376894	0.0505934	0.0674353	0.0401078	0.0287404	0.0402339	0.0292188	0.0187665	0.0310134	0.0209006	0.0292369	0.0374576	0.0477914	0.0172317	0.0157804	0.0280427	0.0175374	0.0262112	0.36074	0.115774	0.0991854
GPR112	0.0415535	0.0300062	0.0335179	0.0501439	0.025456	0.0404482	0.0371152	0.0376894	0.0505934	0.0674353	0.0401078	0.0287404	0.0402339	0.0209766	0.0187665	0.0310134	0.0209006	0.0292369	0.0374576	0.0477914	0.0172317	0.0157804	0.0280427	0.0175374	0.00443172	0.0548873	0.115774	0.199387
GPR113	0.0415535	0.0300062	0.0335179	0.0501439	0.025456	0.0404482	0.0371152	0.0376894	0.0505934	0.0674353	0.0401078	0.0287404	0.0402339	0.0209766	0.0187665	0.0310134	0.0209006	0.0292369	0.0374576	0.0477914	0.0172317	0.0157804	0.0280427	0.0175374	0.090183	0.367073	0.115774	0.199387
GPR115	0.0415535	0.0300062	0.0335179	0.0501439	0.025456	0.0404482	0.0371152	0.0376894	0.0505934	0.0674353	0.0401078	0.0287404	0.0402339	0.0209766	0.0187665	0.0310134	0.0209006	0.0292369	0.0374576	0.0477914	0.0172317	0.0157804	0.0280427	0.0175374	0.090183	0.059842	0.115774	0.199387
GPR119	0.0415535	0.0300062	0.0335179	0.0501439	0.025456	0.0404482	0.0371152	0.0376894	0.0505934	0.0674353	0.0401078	0.0287404	0.0402339	0.0209766	0.0187665	0.0310134	0.0209006	0.0292369	0.0374576	0.0477914	0.0172317	0.0157804	0.0280427	0.0175374	0.090183	0.367073	0.115774	0.199387
GPR126	0.0415535	0.0300062	0.0335179	0.0501439	0.025456	0.0404482	0.0371152	0.0376894	0.0505934	0.0674353	0.0401078	0.0287404	0.0402339	0.072257	0.0893104	0.0310134	0.0209006	0.0292369	0.0374576	1.53502	0.495137	0.34646	0.0517752	0.136637	0.314502	1.18397	0.508314	0.590053
GPR128	0.0415535	0.0300062	0.0335179	0.0501439	0.025456	0.0404482	0.0371152	0.0376894	0.0505934	0.0674353	0.0401078	0.0287404	0.0402339	0.0209766	0.0187665	0.0310134	0.0209006	0.0292369	0.0374576	0.0477914	0.0172317	0.0157804	0.0280427	0.0175374	0.090183	0.367073	0.115774	0.199387
GPR132	0.0415535	0.0300062	0.0335179	0.0501439	0.025456	0.0404482	0.0371152	0.0376894	0.0505934	0.0674353	0.0401078	0.0287404	0.0402339	0.0209766	0.0187665	0.0310134	0.0209006	0.0292369	0.0374576	0.179955	0.0851898	0.0659296	0.0280427	0.0175374	0.0125039	0.0516317	0.0664495	0.199387
GPR133	0.0415535	0.0300062	0.0335179	0.0501439	0.025456	0.0404482	0.0371152	0.0376894	0.0505934	0.0674353	0.0401078	0.0287404	0.0402339	0.0209766	0.0187665	0.0310134	0.0209006	0.0292369	0.0374576	0.238164	0.0172317	0.200236	0.184703	0.148734	0.0996468	0.367073	0.0441143	0.188535
GPR139	0.0415535	0.0300062	0.0335179	0.0501439	0.025456	0.0404482	0.0371152	0.0376894	0.0505934	0.0674353	0.0401078	0.0287404	0.0402339	0.0209766	0.0187665	0.0310134	0.0209006	0.0292369	0.0374576	0.0477914	0.0172317	0.0157804	0.0280427	0.0175374	0.090183	0.367073	0.115774	0.199387
GPR141	0.0415535	0.0300062	0.0335179	0.0501439	0.025456	0.0404482	0.0371152	0.0376894	0.0505934	0.0674353	0.0401078	0.0287404	0.0402339	0.0209766	0.0751515	0.039499	0.0209006	0.100781	0.0374576	0.292394	0.191149	0.0157804	0.0280427	0.0175374	0.090183	0.24208	0.115774	0.199387
GPR142	0.0415535	0.0300062	0.0335179	0.0501439	0.025456	0.0404482	0.0371152	0.0376894	0.0505934	0.0674353	0.0401078	0.0287404	0.0402339	0.0209766	0.0187665	0.0310134	0.0209006	0.0292369	0.0374576	0.0477914	0.0172317	0.0157804	0.0280427	0.0175374	0.090183	0.367073	0.115774	0.199387
GPR144	0.0415535	0.0300062	0.0335179	0.0501439	0.025456	0.0404482	0.0371152	0.0376894	0.0505934	0.0674353	0.0401078	0.0287404	0.0402339	0.0209766	0.0187665	0.0310134	0.0209006	0.0292369	0.0374576	0.0477914	0.0172317	0.0157804	0.0280427	0.0175374	0.090183	0.367073	0.115774	0.199387
GPR148	0.0415535	0.0300062	0.0335179	0.0501439	0.025456	0.0404482	0.0371152	0.0376894	0.0505934	0.0674353	0.0401078	0.0287404	0.0402339	0.0209766	0.0187665	0.0310134	0.0209006	0.0292369	0.0374576	0.0477914	0.0172317	0.0157804	0.0280427	0.0175374	0.090183	0.367073	0.115774	0.199387
GPR15	0.0415535	0.0300062	0.0335179	0.0501439	0.025456	0.0404482	0.0371152	0.0376894	0.0505934	0.0674353	0.0401078	0.0287404	0.0402339	0.0556464	0.0187665	0.0310134	0.0209006	0.0292369	0.0374576	0.0477914	0.0172317	0.0157804	0.0280427	0.0175374	0.090183	0.367073	0.115774	0.199387
GPR150	0.0415535	0.0300062	0.0335179	0.0501439	0.025456	0.0404482	0.0371152	0.0376894	0.0505934	0.0674353	0.0401078	0.0287404	0.0402339	0.0209766	0.0187665	0.0310134	0.0209006	0.0292369	0.0374576	0.0477914	0.0172317	0.0157804	0.0280427	0.0175374	0.090183	0.367073	0.115774	0.199387
GPR152	0.0415535	0.0300062	0.0335179	0.0501439	0.025456	0.0404482	0.0371152	0.0376894	0.0505934	0.0674353	0.0401078	0.0287404	0.0402339	0.0209766	0.0187665	0.0310134	0.0209006	0.0292369	0.0374576	0.0477914	0.0172317	0.0157804	0.0280427	0.0175374	0.090183	0.367073	0.115774	0.199387
GPR153	0.0415535	0.0300062	0.0335179	0.0501439	0.025456	0.0404482	0.0371152	0.0376894	0.0505934	0.0674353	0.0401078	0.0287404	0.0402339	0.111384	0.0187665	0.0310134	0.0209006	0.0830592	0.0374576	0.0477914	0.0172317	0.0157804	0.0280427	0.0175374	0.0775228	0.367073	0.22362	0.199387
GPR157	0.0415535	0.0300062	0.0335179	0.0501439	0.025456	0.0404482	0.0371152	0.0376894	0.0505934	0.0674353	0.0401078	0.0287404	0.0402339	0.0209766	0.0187665	0.0310134	0.0209006	0.0292369	0.0374576	0.0477914	0.0172317	0.0157804	0.0280427	0.0175374	0.090183	0.367073	0.115774	0.199387
GPR172B	0.0415535	0.0300062	0.0335179	0.0501439	0.025456	0.0404482	0.0371152	0.0376894	0.0505934	0.0674353	0.0401078	0.0287404	0.0402339	0.0209766	0.0187665	0.0310134	0.0209006	0.0292369	0.0374576	0.0477914	0.0172317	0.0157804	0.0280427	0.0175374	0.090183	0.367073	0.115774	0.199387
GPR174	0.0415535	0.0300062	0.0335179	0.0501439	0.025456	0.0404482	0.0371152	0.0376894	0.0505934	0.0674353	0.0401078	0.0287404	0.0402339	0.0209766	0.0187665	0.0310134	0.0209006	0.0292369	0.0374576	0.0477914	0.0172317	0.0157804	0.0280427	0.0175374	0.090183	0.331296	0.115774	0.199387
GPR182	0.0415535	0.0300062	0.0335179	0.0501439	0.025456	0.0404482	0.0371152	0.0376894	0.0505934	0.0674353	0.0401078	0.0287404	0.0402339	0.0209766	0.0187665	0.0310134	0.0209006	0.0292369	0.0374576	0.0477914	0.0172317	0.0157804	0.0280427	0.0175374	0.090183	0.367073	0.115774	0.199387
GPR20	0.0415535	0.0300062	0.0335179	0.0501439	0.025456	0.0404482	0.0371152	0.0376894	0.0505934	0.0674353	0.0401078	0.0287404	0.0402339	0.0209766	0.0187665	0.0310134	0.0209006	0.0292369	0.0374576	0.0477914	0.0172317	0.0157804	0.0280427	0.0175374	0.090183	0.367073	0.115774	0.199387
GPR25	0.0415535	0.0300062	0.0335179	0.0501439	0.025456	0.0404482	0.0371152	0.0376894	0.0505934	0.0674353	0.0401078	0.0287404	0.0402339	0.0209766	0.0187665	0.0310134	0.0209006	0.0292369	0.0374576	0.0477914	0.0172317	0.0157804	0.0280427	0.0175374	0.090183	0.367073	0.115774	0.199387
GPR27	0.0415535	0.0300062	0.0335179	0.0501439	0.025456	0.0404482	0.0371152	0.0376894	0.0505934	0.0674353	0.0401078	0.0287404	0.0402339	0.0209766	0.0187665	0.0310134	0.0209006	0.0292369	0.0374576	0.0477914	0.0172317	0.0157804	0.0280427	0.0175374	0.090183	0.367073	0.115774	0.199387
GPR31	0.0415535	0.0300062	0.0335179	0.0501439	0.025456	0.0404482	0.0371152	0.0376894	0.0505934	0.0674353	0.0401078	0.0287404	0.0402339	0.0209766	0.0187665	0.0310134	0.0209006	0.0292369	0.0374576	0.0477914	0.0172317	0.0157804	0.0280427	0.0175374	0.090183	0.367073	0.115774	0.199387
GPR33	0.0415535	0.0300062	0.0335179	0.0501439	0.025456	0.0404482	0.0371152	0.0376894	0.0505934	0.0674353	0.0401078	0.0287404	0.0402339	0.0209766	0.0187665	0.0310134	0.0209006	0.0292369	0.0374576	0.0477914	0.0172317	0.0157804	0.0280427	0.0175374	0.090183	0.367073	0.115774	0.199387
GPR35	0.0415535	0.0300062	0.0335179	0.0501439	0.025456	0.0404482	0.0371152	0.0376894	0.0505934	0.0674353	0.0401078	0.0287404	0.0402339	0.0209766	0.0187665	0.0310134	0.0209006	0.0292369	0.0374576	0.0528244	0.0172317	0.0157804	0.108813	0.0538068	0.0172136	0.367073	0.0232382	0.199387
GPR45	0.0415535	0.0300062	0.0335179	0.0501439	0.025456	0.0404482	0.0371152	0.0376894	0.0505934	0.0674353	0.0401078	0.0287404	0.0402339	0.0209766	0.0187665	0.0310134	0.0209006	0.0314312	0.0374576	0.0477914	0.0172317	0.0157804	0.0280427	0.0175374	0.090183	0.367073	0.0297658	0.199387
GPR50	0.0415535	0.0300062	0.0335179	0.0501439	0.025456	0.0404482	0.0371152	0.0376894	0.0505934	0.0674353	0.0401078	0.0287404	0.0402339	0.0209766	0.0187665	0.0310134	0.0209006	0.0292369	0.0374576	0.0477914	0.0172317	0.0157804	0.0280427	0.0175374	0.090183	0.367073	0.115774	0.199387
GPR55	0.0415535	0.0300062	0.0335179	0.0501439	0.025456	0.0404482	0.0371152	0.0376894	0.0505934	0.0674353	0.0401078	0.0287404	0.0402339	0.0264971	0.0187665	0.0310134	0.0209006	0.0292369	0.0374576	0.0477914	0.0172317	0.0224803	0.0280427	0.0175374	0.0236915	0.0489135	0.0503591	0.199387
GPR6	0.0415535	0.0300062	0.0335179	0.0501439	0.025456	0.0404482	0.0371152	0.0376894	0.0505934	0.0674353	0.0401078	0.0287404	0.0402339	0.170255	0.0187665	0.0310134	0.0209006	0.0292369	0.0374576	0.0477914	0.0172317	0.0157804	0.0280427	0.0175374	0.537545	0.370119	0.0953598	0.678271
GPR77	0.0415535	0.0300062	0.0335179	0.0501439	0.025456	0.0404482	0.0371152	0.0376894	0.0505934	0.0674353	0.0401078	0.0287404	0.0402339	0.0209766	0.0497281	0.0310134	0.0209006	0.0292369	0.0374576	0.0958042	0.203098	0.0997276	0.0280427	0.0175374	0.090183	0.322608	0.115774	0.199387
GPR78	0.0415535	0.0300062	0.0335179	0.0501439	0.025456	0.0404482	0.0371152	0.0376894	0.0505934	0.0674353	0.0401078	0.0287404	0.0402339	0.0209766	0.0187665	0.0310134	0.0209006	0.0292369	0.0374576	0.0477914	0.0172317	0.0157804	0.0280427	0.0175374	0.0106306	0.0438945	0.115774	0.199387
GPR83	0.0415535	0.0300062	0.0335179	0.0501439	0.025456	0.0404482	0.0371152	0.0376894	0.0505934	0.0674353	0.0401078	0.0287404	0.0402339	0.776547	0.0265517	0.0427505	0.0209006	0.125785	0.0374576	0.0477914	0.0172317	0.0157804	0.0280427	0.0175374	1.29577	6.00278	2.0823	3.70749
GPR88	0.0415535	0.0300062	0.0335179	0.0501439	0.025456	0.0404482	0.0371152	0.0376894	0.0505934	0.0674353	0.0401078	0.0287404	0.0402339	0.103131	0.0187665	0.0310134	0.0209006	0.0292369	0.0374576	0.0477914	0.0172317	0.0157804	0.0280427	0.0189237	0.355178	6.79004	1.58002	4.03237
GPR97	0.0415535	0.0300062	0.0335179	0.0501439	0.025456	0.0404482	0.0371152	0.0376894	0.0505934	0.0674353	0.0401078	0.0287404	0.0402339	0.0209766	0.0187665	0.0310134	0.0209006	0.0292369	0.0374576	0.0836021	0.0172317	0.0293323	0.0280427	0.0175374	0.090183	0.367073	0.115774	0.199387
GPRC6A	0.0415535	0.0300062	0.0335179	0.0501439	0.025456	0.0404482	0.0371152	0.0376894	0.0505934	0.0674353	0.0401078	0.0287404	0.0402339	0.0209766	0.0187665	0.0310134	0.0209006	0.0292369	0.0374576	0.0477914	0.0172317	0.0157804	0.0280427	0.0175374	0.090183	0.367073	0.115774	0.199387
GPRIN2	0.0415535	0.0300062	0.0335179	0.0501439	0.025456	0.0404482	0.0371152	0.0376894	0.0505934	0.0674353	0.0401078	0.0287404	0.0402339	0.0209766	0.0187665	0.0310134	0.0209006	0.0292369	0.0374576	0.0477914	0.0172317	0.0157804	0.0280427	0.0175374	0.090183	0.367073	0.115774	0.199387
GPX5	0.0415535	0.0300062	0.0335179	0.0501439	0.025456	0.0404482	0.0371152	0.0376894	0.0505934	0.0674353	0.0401078	0.0287404	0.0402339	0.0209766	0.0187665	0.0310134	0.0209006	0.0292369	0.0374576	0.0477914	0.0172317	0.0157804	0.0280427	0.0175374	0.090183	0.367073	0.115774	0.199387
GPX5	0.0415535	0.0300062	0.0335179	0.0501439	0.025456	0.0404482	0.0371152	0.0376894	0.0505934	0.0674353	0.0401078	0.0287404	0.0402339	0.0209766	0.0187665	0.0310134	0.0209006	0.0292369	0.0374576	0.0477914	0.0172317	0.0157804	0.0280427	0.0175374	0.090183	0.367073	0.115774	0.199387
GPX6	0.0415535	0.0300062	0.0335179	0.0501439	0.025456	0.0404482	0.0371152	0.0376894	0.0505934	0.0674353	0.0401078	0.0287404	0.0402339	0.0209766	0.0187665	0.0310134	0.0209006	0.0292369	0.0374576	0.0477914	0.0172317	0.0157804	0.0280427	0.0175374	0.090183	0.367073	0.030019	0.199387
GRAP	0.0415535	0.0300062	0.0335179	0.0501439	0.025456	0.0404482	0.0371152	0.0376894	0.0505934	0.0674353	0.0401078	0.0287404	0.0402339	0.0209766	0.0187665	0.0310134	0.0209006	0.0292369	0.0374576	0.0477914	0.0172317	0.0345614	0.130782	0.0744192	0.090183	0.367073	0.115774	0.199387
GRAP2	0.0415535	0.0300062	0.0335179	0.0501439	0.025456	0.0404482	0.0371152	0.0376894	0.0505934	0.0674353	0.0401078	0.0287404	0.0402339	0.0209766	0.0187665	0.0310134	0.0209006	0.0292369	0.0374576	0.0477914	0.0172317	0.0157804	0.0280427	0.0175374	0.090183	0.367073	0.115774	0.199387
GRAPL	0.0415535	0.0300062	0.0335179	0.0501439	0.025456	0.0404482	0.0371152	0.0376894	0.0505934	0.0674353	0.0401078	0.0287404	0.0402339	0.0209766	0.0187665	0.0310134	0.0209006	0.0292369	0.0374576	0.0477914	0.0172317	0.0157804	0.0696723	0.108329	0.090183	0.367073	0.117128	0.199387
GRASP	0.0415535	0.0300062	0.0335179	0.0501439	0.025456	0.0404482	0.0371152	0.0376894	0.0505934	0.0674353	0.0401078	0.0287404	0.0402339	0.0209766	0.0312496	0.0310134	0.0209006	0.0292369	0.0374576	0.0477914	0.305585	0.161957	0.261472	0.26146	0.123324	0.101881	0.28866	0.199387
GRB14	0.0415535	0.0300062	0.0335179	0.0501439	0.025456	0.0404482	0.0371152	0.0376894	0.0505934	0.0674353	0.0401078	0.0287404	0.0402339	0.353278	0.0187665	0.105546	0.147295	0.120337	0.113078	0.0477914	0.0172317	0.0157804	0.170446	0.031146	0.54824	2.6686	1.43679	0.66695
GRB7	0.0415535	0.0300062	0.0335179	0.0501439	0.025456	0.0404482	0.0371152	0.0376894	0.0505934	0.0674353	0.0401078	0.0287404	0.0402339	0.0209766	0.0187665	0.0310134	0.0209006	0.0292369	0.0374576	0.0477914	0.0172317	0.0157804	0.0280427	0.0175374	0.090183	0.367073	0.0238543	0.199387
GREM2	0.0415535	0.0300062	0.0335179	0.0501439	0.025456	0.0404482	0.0371152	0.0376894	0.0505934	0.0674353	0.0401078	0.0287404	0.0402339	0.566829	0.0187665	0.0310134	0.0209006	0.0292369	0.0374576	0.0477914	0.0172317	0.0157804	0.0280427	0.0604493	0.518172	1.87213	0.711281	1.3481
GRHL2	0.0415535	0.0300062	0.0335179	0.0501439	0.025456	0.0404482	0.0371152	0.0376894	0.0505934	0.0674353	0.0401078	0.0287404	0.0402339	0.0476954	0.0215555	0.0310134	0.0209006	0.0292369	0.0374576	0.0477914	0.0172317	0.0157804	0.0280427	0.0175374	0.090183	0.0353379	0.115774	0.199387
GRID2IP	0.0415535	0.0300062	0.0335179	0.0501439	0.025456	0.0404482	0.0371152	0.0376894	0.0505934	0.0674353	0.0401078	0.0287404	0.0402339	0.0209766	0.0187665	0.0310134	0.0209006	0.0292369	0.0374576	0.0477914	0.0172317	0.0157804	0.0280427	0.0175374	0.090183	0.367073	0.0206286	0.199387
GRIN1	0.0415535	0.0300062	0.0335179	0.0501439	0.025456	0.0404482	0.0371152	0.0376894	0.0505934	0.0674353	0.0401078	0.0287404	0.0402339	0.0518429	0.0187665	0.0310134	0.0209006	0.0292369	0.0374576	0.0477914	0.0172317	0.0157804	0.0280427	0.054958	0.758588	0.14359	0.603648	0.263194
GRIN2D	0.0415535	0.0300062	0.0335179	0.0501439	0.025456	0.0404482	0.0371152	0.0376894	0.0505934	0.0674353	0.0401078	0.0287404	0.0402339	0.0209766	0.0187665	0.0310134	0.0209006	0.0292743	0.0374576	0.0477914	0.0172317	0.0157804	0.0280427	0.0175374	0.0439787	0.108949	0.121496	0.0998518
GRIN3B	0.0415535	0.0300062	0.0335179	0.0501439	0.025456	0.0404482	0.0371152	0.0376894	0.0505934	0.0674353	0.0401078	0.0287404	0.0402339	0.0209766	0.0187665	0.0310134	0.0209006	0.0292369	0.0374576	0.0477914	0.0172317	0.0157804	0.0280427	0.0175374	0.090183	0.367073	0.115774	0.199387
GRIP2	0.0415535	0.0300062	0.0335179	0.0501439	0.025456	0.0404482	0.0371152	0.0376894	0.0505934	0.0674353	0.0401078	0.0287404	0.0402339	0.129027	0.0187665	0.0310134	0.0209006	0.0292369	0.0374576	0.0477914	0.0172317	0.0157804	0.0280427	0.0175374	0.0690467	0.216159	0.151438	0.062923
GRK1	0.0415535	0.0300062	0.0335179	0.0501439	0.025456	0.0404482	0.0371152	0.0376894	0.0505934	0.0674353	0.0401078	0.0287404	0.0402339	0.0209766	0.0187665	0.0310134	0.0209006	0.0292369	0.0374576	0.0477914	0.0172317	0.0157804	0.0280427	0.0175374	0.090183	0.367073	0.0479329	0.199387
GRM2	0.0415535	0.0300062	0.0335179	0.0501439	0.025456	0.0404482	0.0371152	0.0376894	0.0505934	0.0674353	0.0401078	0.0287404	0.0402339	0.0209766	0.0187665	0.0310134	0.0209006	0.0292369	0.0374576	0.0477914	0.0172317	0.0157804	0.0280427	0.0175374	0.0544419	0.112406	0.0144675	0.199387
GRM4	0.0415535	0.0300062	0.0335179	0.0501439	0.025456	0.0404482	0.0371152	0.0376894	0.0505934	0.0674353	0.0401078	0.0287404	0.0402339	0.0335337	0.0187665	0.0310134	0.0209006	0.0292369	0.0374576	0.0477914	0.0172317	0.0157804	0.0280427	0.0175374	0.209193	0.0617049	0.238274	0.199387
GRXCR1	0.0415535	0.0300062	0.0335179	0.0501439	0.025456	0.0404482	0.0371152	0.0376894	0.0505934	0.0674353	0.0401078	0.0287404	0.0402339	0.0209766	0.0187665	0.0310134	0.0209006	0.0292369	0.0374576	0.0477914	0.0172317	0.0157804	0.0280427	0.0175374	0.090183	0.367073	0.170259	0.199387
GRXCR2	0.0415535	0.0300062	0.0335179	0.0501439	0.025456	0.0404482	0.0371152	0.0376894	0.0505934	0.0674353	0.0401078	0.0287404	0.0402339	0.0209766	0.0187665	0.0310134	0.0209006	0.0292369	0.0374576	0.0477914	0.0172317	0.0157804	0.0280427	0.0175374	0.090183	0.367073	0.115774	0.199387
GSC	0.0415535	0.0300062	0.0335179	0.0501439	0.025456	0.0404482	0.0371152	0.0376894	0.0505934	0.0674353	0.0401078	0.0287404	0.0402339	0.0209766	0.0187665	0.0310134	0.0209006	0.0292369	0.0374576	0.0477914	0.0172317	0.0157804	0.0280427	0.0175374	0.090183	0.367073	0.115774	0.199387
GSC2	0.0415535	0.0300062	0.0335179	0.0501439	0.025456	0.0404482	0.0371152	0.0376894	0.0505934	0.0674353	0.0401078	0.0287404	0.0402339	0.0209766	0.0187665	0.0310134	0.0209006	0.0292369	0.0374576	0.0477914	0.0172317	0.0157804	0.0280427	0.0175374	0.090183	0.367073	0.115774	0.199387
GSDMA	0.0415535	0.0300062	0.0335179	0.0501439	0.025456	0.0404482	0.0371152	0.0376894	0.0505934	0.0674353	0.0401078	0.0287404	0.0402339	0.0209766	0.0187665	0.0310134	0.0209006	0.0292369	0.0374576	0.0526619	0.197327	0.0157804	0.0280427	0.0175374	0.090183	0.367073	0.115774	0.199387
GSG1	0.0415535	0.0300062	0.0335179	0.0501439	0.025456	0.0404482	0.0371152	0.0376894	0.0505934	0.0674353	0.0401078	0.0287404	0.0402339	0.0411696	0.0187665	0.0310134	0.0209006	0.0292369	0.0374576	0.0477914	0.0172317	0.0157804	0.0280427	0.0175374	0.090183	0.0908101	0.145497	0.199387
GSG2	0.0415535	0.0300062	0.0335179	0.0501439	0.025456	0.0404482	0.0371152	0.0376894	0.0505934	0.0674353	0.0401078	0.0287404	0.0402339	0.0209766	0.0187665	0.0310134	0.0209006	0.0690787	0.0374576	0.0477914	0.0172317	0.0157804	0.0280427	0.0175374	0.090183	0.367073	0.115774	0.199387
GSTA1	0.0415535	0.0300062	0.0335179	0.0501439	0.025456	0.0404482	0.0371152	0.0376894	0.0505934	0.0674353	0.0401078	0.0287404	0.0402339	0.0209766	0.0187665	0.0310134	0.0209006	0.0292369	0.0374576	0.0477914	0.0172317	0.0157804	0.0280427	0.0175374	0.0400484	0.367073	0.115774	0.199387
GSTA2	0.0415535	0.0300062	0.0335179	0.0501439	0.025456	0.0404482	0.0371152	0.0376894	0.0505934	0.0674353	0.0401078	0.0287404	0.0402339	0.0209766	0.0187665	0.0310134	0.0209006	0.0292369	0.0374576	0.0477914	0.0172317	0.0157804	0.0280427	0.0175374	0.090183	0.367073	0.115774	0.199387
GSTA3	0.0415535	0.0300062	0.0335179	0.0501439	0.025456	0.0404482	0.0371152	0.0376894	0.0505934	0.0674353	0.0401078	0.0287404	0.0402339	0.0209766	0.0187665	0.0310134	0.0209006	0.0292369	0.0374576	0.0477914	0.0172317	0.0157804	0.0280427	0.0175374	0.090183	0.367073	0.115774	0.199387
GSTA5	0.0415535	0.0300062	0.0335179	0.0501439	0.025456	0.0404482	0.0371152	0.0376894	0.0505934	0.0674353	0.0401078	0.0287404	0.0402339	0.0209766	0.0187665	0.0310134	0.0209006	0.0292369	0.0374576	0.0477914	0.0172317	0.0157804	0.0280427	0.0175374	0.090183	0.367073	0.115774	0.199387
GSTA7P	0.0415535	0.0300062	0.0335179	0.0501439	0.025456	0.0404482	0.0371152	0.0376894	0.0505934	0.0674353	0.0401078	0.0287404	0.0402339	0.0209766	0.0187665	0.0310134	0.0209006	0.0292369	0.0374576	0.0477914	0.0172317	0.0157804	0.0280427	0.0175374	0.090183	0.367073	0.115774	0.199387
GSTTP1	0.0415535	0.0300062	0.0335179	0.0501439	0.025456	0.0404482	0.0371152	0.0376894	0.0505934	0.0674353	0.0401078	0.0287404	0.0402339	0.0209766	0.0187665	0.0310134	0.0209006	0.0292369	0.0374576	0.0477914	0.0172317	0.0157804	0.0280427	0.0175374	0.090183	0.367073	0.115774	0.199387
GSTTP2	0.0415535	0.0300062	0.0335179	0.0501439	0.025456	0.0404482	0.0371152	0.0376894	0.0505934	0.0674353	0.0401078	0.0287404	0.0402339	0.0209766	0.0187665	0.0310134	0.0209006	0.0292369	0.0374576	0.0477914	0.0172317	0.0157804	0.0280427	0.0175374	0.090183	0.367073	0.115774	0.199387
GSX1	0.0415535	0.0300062	0.0335179	0.0501439	0.025456	0.0404482	0.0371152	0.0376894	0.0505934	0.0674353	0.0401078	0.0287404	0.0402339	0.0209766	0.0187665	0.0310134	0.0209006	0.0292369	0.0374576	0.0477914	0.0172317	0.0157804	0.0280427	0.0175374	0.090183	0.367073	0.115774	0.199387
GSX2	0.0415535	0.0300062	0.0335179	0.0501439	0.025456	0.0404482	0.0371152	0.0376894	0.0505934	0.0674353	0.0401078	0.0287404	0.0402339	0.0209766	0.0187665	0.0310134	0.0209006	0.0292369	0.0374576	0.0477914	0.0172317	0.0157804	0.0280427	0.0175374	0.090183	0.367073	0.115774	0.199387
GTF2H4	0.0415535	0.0300062	0.0335179	0.0501439	0.025456	0.0404482	0.0371152	0.0376894	0.0505934	0.0674353	0.0401078	0.0287404	0.0402339	0.0209766	0.0187665	0.0310134	0.0209006	0.0292369	0.0374576	0.0477914	0.0172317	0.0157804	0.0280427	0.0175374	0.00937777	0.367073	0.0049901	0.199387
GTF2H4	0.0415535	0.0300062	0.0335179	0.0501439	0.025456	0.0404482	0.0371152	0.0376894	0.0505934	0.0674353	0.0401078	0.0287404	0.0402339	0.0209766	0.0187665	0.0310134	0.0209006	0.0292369	0.0374576	0.0477914	0.0172317	0.0157804	0.0280427	0.0175374	0.00937777	0.367073	0.0049901	0.199387
GTF2H4	0.0415535	0.0300062	0.0335179	0.0501439	0.025456	0.0404482	0.0371152	0.0376894	0.0505934	0.0674353	0.0401078	0.0287404	0.0402339	0.0209766	0.0187665	0.0310134	0.0209006	0.0292369	0.0374576	0.0477914	0.0172317	0.0157804	0.0280427	0.0175374	0.00937777	0.367073	0.0049901	0.199387
GTF2H4	0.0415535	0.0300062	0.0335179	0.0501439	0.025456	0.0404482	0.0371152	0.0376894	0.0505934	0.0674353	0.0401078	0.0287404	0.0402339	0.0209766	0.0187665	0.0310134	0.0209006	0.0292369	0.0374576	0.0477914	0.0172317	0.0157804	0.0280427	0.0184362	0.00937777	0.367073	0.0049901	0.199387
GTF2H4	0.0415535	0.0300062	0.0335179	0.0501439	0.025456	0.0404482	0.0371152	0.0376894	0.0505934	0.0674353	0.0401078	0.0287404	0.0402339	0.0209766	0.0187665	0.0310134	0.0209006	0.0292369	0.0374576	0.0477914	0.0172317	0.0157804	0.0280427	0.0175374	0.00937777	0.367073	0.0049901	0.199387
GTF2IP1	0.0415535	0.0300062	0.0335179	0.0501439	0.025456	0.0404482	0.0371152	0.0376894	0.0505934	0.0674353	0.0401078	0.0287404	0.0402339	0.0209766	0.0187665	0.0310134	0.0209006	0.0292369	0.0374576	0.0477914	0.0172317	0.0157804	0.0280427	0.0175374	0.090183	0.367073	0.115774	0.199387
GTF2IP1	0.0415535	0.0300062	0.0335179	0.0501439	0.025456	0.0404482	0.0371152	0.0376894	0.0505934	0.0674353	0.0401078	0.0287404	0.0402339	0.0209766	0.0187665	0.0310134	0.0209006	0.0292369	0.0374576	0.0477914	0.0172317	0.0157804	0.0280427	0.0175374	0.090183	0.367073	0.115774	0.199387
GTSE1	0.0415535	0.0300062	0.0335179	0.0501439	0.025456	0.0404482	0.0371152	0.0376894	0.0505934	0.0674353	0.0401078	0.0287404	0.0402339	0.0209766	0.0187665	0.0310134	0.0209006	0.0292369	0.0374576	0.0477914	0.0172317	0.0157804	0.0280427	0.0175374	0.090183	0.367073	0.115774	0.199387
GTSF1L	0.0415535	0.0300062	0.0335179	0.0501439	0.025456	0.0404482	0.0371152	0.0376894	0.0505934	0.0674353	0.0401078	0.0287404	0.0402339	0.0209766	0.0187665	0.0310134	0.0209006	0.0292369	0.0374576	0.0477914	0.0172317	0.0157804	0.0280427	0.0175374	0.090183	0.367073	0.115774	0.199387
GUCA1A	0.0415535	0.0300062	0.0335179	0.0501439	0.025456	0.0404482	0.0371152	0.0376894	0.0505934	0.0674353	0.0401078	0.0287404	0.0402339	0.170595	0.0317619	0.0310134	0.0236152	0.0292369	0.040622	0.0477914	0.0172317	0.0157804	0.0312681	0.0364101	0.090183	0.207074	0.115774	0.199387
GUCA1C	0.0415535	0.0300062	0.0335179	0.0501439	0.025456	0.0404482	0.0371152	0.0376894	0.0505934	0.0674353	0.0401078	0.0287404	0.0402339	0.0209766	0.0187665	0.0310134	0.0209006	0.0292369	0.0374576	0.0477914	0.0172317	0.0157804	0.0280427	0.0175374	0.232007	0.367073	0.115774	0.199387
GUCA2A	0.0415535	0.0300062	0.0335179	0.0501439	0.025456	0.0404482	0.0371152	0.0376894	0.0505934	0.0674353	0.0401078	0.0287404	0.0402339	0.0209766	0.0187665	0.0310134	0.0209006	0.0292369	0.0374576	0.0477914	0.0172317	0.0157804	0.0280427	0.0175374	0.090183	0.367073	0.115774	0.199387
GUCA2B	0.0415535	0.0300062	0.0335179	0.0501439	0.025456	0.0404482	0.0371152	0.0376894	0.0505934	0.0674353	0.0401078	0.0287404	0.0402339	0.0209766	0.0187665	0.0310134	0.0209006	0.0292369	0.0374576	0.0477914	0.0172317	0.0157804	0.0280427	0.0175374	0.090183	0.367073	0.115774	0.199387
GUCY1B2	0.0415535	0.0300062	0.0335179	0.0501439	0.025456	0.0404482	0.0371152	0.0376894	0.0505934	0.0674353	0.0401078	0.0287404	0.0402339	0.0209766	0.0187665	0.0310134	0.0209006	0.0292369	0.0374576	0.0477914	0.0172317	0.0157804	0.0280427	0.0175374	0.090183	0.367073	0.115774	0.199387
GUCY2C	0.0415535	0.0300062	0.0335179	0.0501439	0.025456	0.0404482	0.0371152	0.0376894	0.0505934	0.0674353	0.0401078	0.0287404	0.0402339	0.0209766	0.0187665	0.0310134	0.0209006	0.0292369	0.0374576	0.0477914	0.0172317	0.0157804	0.0280427	0.0175374	0.023601	0.0974526	0.0627079	0.199387
GUCY2D	0.0415535	0.0300062	0.0335179	0.0501439	0.025456	0.0404482	0.0371152	0.0376894	0.0505934	0.0674353	0.0401078	0.0287404	0.0402339	0.0209766	0.0187665	0.0310134	0.0209006	0.0292369	0.0374576	0.0477914	0.0172317	0.0157804	0.0280427	0.0175374	0.090183	0.367073	0.115774	0.199387
GUCY2E	0.0415535	0.0300062	0.0335179	0.0501439	0.025456	0.0404482	0.0371152	0.0376894	0.0505934	0.0674353	0.0401078	0.0287404	0.0402339	0.0209766	0.0187665	0.0310134	0.0209006	0.0292369	0.0374576	0.0477914	0.0172317	0.0157804	0.0280427	0.0175374	0.090183	0.367073	0.115774	0.199387
GUCY2F	0.0415535	0.0300062	0.0335179	0.0501439	0.025456	0.0404482	0.0371152	0.0376894	0.0505934	0.0674353	0.0401078	0.0287404	0.0402339	0.0209766	0.0187665	0.0310134	0.0209006	0.0292369	0.0374576	0.0477914	0.0172317	0.0157804	0.0280427	0.0175374	0.090183	0.367073	0.115774	0.199387
GUCY2GP	0.0415535	0.0300062	0.0335179	0.0501439	0.025456	0.0404482	0.0371152	0.0376894	0.0505934	0.0674353	0.0401078	0.0287404	0.0402339	0.0209766	0.0187665	0.0310134	0.0209006	0.0292369	0.0374576	0.0477914	0.0172317	0.0157804	0.0280427	0.0175374	0.090183	0.367073	0.115774	0.199387
GUSBP10	0.0415535	0.0300062	0.0335179	0.0501439	0.025456	0.0404482	0.0371152	0.0376894	0.0505934	0.0674353	0.0401078	0.0287404	0.0402339	0.0209766	0.0187665	0.0310134	0.0209006	0.0292369	0.0374576	0.0477914	0.0172317	0.0157804	0.0280427	0.0175374	0.090183	0.367073	0.115774	0.199387
GVINP1	0.0415535	0.0300062	0.0335179	0.0501439	0.025456	0.0404482	0.0371152	0.0376894	0.0505934	0.0674353	0.0401078	0.0287404	0.0402339	0.0617353	0.0190684	0.0310134	0.0209006	0.0292369	0.0374576	0.397541	0.122367	0.0754869	0.0748106	0.0967916	0.424555	2.67085	0.531496	0.803229
GYG2P1	0.0415535	0.0300062	0.0335179	0.0501439	0.025456	0.0404482	0.0371152	0.0376894	0.0505934	0.0674353	0.0401078	0.0287404	0.0402339	0.0797169	0.0187665	0.0310134	0.0209006	0.0580873	0.0374576	0.0477914	0.0172317	0.0157804	0.0280427	0.0175374	0.090183	0.367073	0.0716397	0.762434
GYLTL1B	0.0415535	0.0300062	0.0335179	0.0501439	0.025456	0.0404482	0.0371152	0.0376894	0.0505934	0.0674353	0.0401078	0.0287404	0.0402339	0.0209766	0.0187665	0.0310134	0.0209006	0.0292369	0.0374576	0.0477914	0.0172317	0.0157804	0.0280427	0.0175374	0.0368085	0.367073	0.115774	0.199387
GYPB	0.0415535	0.0300062	0.0335179	0.0501439	0.025456	0.0404482	0.0371152	0.0376894	0.0505934	0.0674353	0.0401078	0.0287404	0.0402339	0.0209766	0.0187665	0.0310134	0.0209006	0.0292369	0.0374576	0.0477914	0.0172317	0.0157804	0.0280427	0.0196671	0.124475	0.367073	0.115774	1.41533
GZMA	0.0415535	0.0300062	0.0335179	0.0501439	0.025456	0.0404482	0.0371152	0.0376894	0.0505934	0.0674353	0.0401078	0.0287404	0.0402339	0.0209766	0.0187665	0.0310134	0.0209006	0.0292369	0.0374576	0.0477914	0.0172317	0.0157804	0.0280427	0.0175374	0.090183	0.367073	0.115774	0.199387
GZMK	0.0415535	0.0300062	0.0335179	0.0501439	0.025456	0.0404482	0.0371152	0.0376894	0.0505934	0.0674353	0.0401078	0.0287404	0.0402339	0.0209766	0.0187665	0.0310134	0.0209006	0.0292369	0.0374576	0.0477914	0.0172317	0.0157804	0.0280427	0.0222232	0.090183	0.367073	0.115774	0.199387
GZMM	0.0415535	0.0300062	0.0335179	0.0501439	0.025456	0.0404482	0.0371152	0.0376894	0.0505934	0.0674353	0.0401078	0.0287404	0.0402339	0.0209766	0.0187665	0.0310134	0.0209006	0.0292369	0.0374576	0.0477914	0.0172317	0.0157804	0.0280427	0.0175374	0.090183	0.367073	0.115774	0.199387
H19	0.0415535	0.0300062	0.0335179	0.0501439	0.025456	0.0404482	0.0371152	0.0376894	0.0505934	0.0674353	0.0401078	0.0287404	0.0402339	0.0229174	0.0187665	0.0310134	0.0209006	0.0292369	0.0374576	0.0477914	0.0172317	0.0157804	0.0280427	0.0175374	0.0203069	0.367073	0.0431948	0.199387
H1FOO	0.0415535	0.0300062	0.0335179	0.0501439	0.025456	0.0404482	0.0371152	0.0376894	0.0505934	0.0674353	0.0401078	0.0287404	0.0402339	0.0209766	0.0187665	0.0310134	0.0209006	0.0292369	0.0374576	0.0477914	0.0172317	0.0157804	0.0280427	0.0175374	0.090183	0.367073	0.115774	0.199387
H2AFB1	0.0415535	0.0300062	0.0335179	0.0501439	0.025456	0.0404482	0.0371152	0.0376894	0.0505934	0.0674353	0.0401078	0.0287404	0.0402339	0.0209766	0.0187665	0.0310134	0.0209006	0.0292369	0.0374576	0.0477914	0.0172317	0.0157804	0.0280427	0.0175374	0.090183	0.367073	0.115774	0.199387
H2AFB3	0.0415535	0.0300062	0.0335179	0.0501439	0.025456	0.0404482	0.0371152	0.0376894	0.0505934	0.0674353	0.0401078	0.0287404	0.0402339	0.0209766	0.0187665	0.0310134	0.0209006	0.0292369	0.0374576	0.0477914	0.0172317	0.0157804	0.0280427	0.0175374	0.090183	0.367073	0.115774	0.199387
H2AFB3	0.0415535	0.0300062	0.0335179	0.0501439	0.025456	0.0404482	0.0371152	0.0376894	0.0505934	0.0674353	0.0401078	0.0287404	0.0402339	0.0209766	0.0187665	0.0310134	0.0209006	0.0292369	0.0374576	0.0477914	0.0172317	0.0157804	0.0280427	0.0175374	0.090183	0.367073	0.115774	0.199387
H2BFM	0.0415535	0.0300062	0.0335179	0.0501439	0.025456	0.0404482	0.0371152	0.0376894	0.0505934	0.0674353	0.0401078	0.0287404	0.0402339	0.0209766	0.0187665	0.0310134	0.0209006	0.0292369	0.0374576	0.0477914	0.0172317	0.0157804	0.0280427	0.0175374	0.090183	0.524382	0.115774	0.199387
H2BFWT	0.0415535	0.0300062	0.0335179	0.0501439	0.025456	0.0404482	0.0371152	0.0376894	0.0505934	0.0674353	0.0401078	0.0287404	0.0402339	0.0209766	0.0187665	0.0310134	0.0209006	0.0292369	0.0374576	0.0477914	0.0172317	0.0157804	0.0280427	0.0175374	0.090183	0.367073	0.115774	0.199387
H3F3A	0.0415535	0.0300062	0.0335179	0.0501439	0.025456	0.0404482	0.0371152	0.0376894	0.0505934	0.0674353	0.0401078	0.0287404	0.0402339	0.0209766	0.0187665	0.0310134	0.0209006	0.0292369	0.0374576	0.0477914	0.0172317	0.0157804	0.0280427	0.0175374	0.090183	0.367073	0.115774	0.199387
HAAO	0.0415535	0.0300062	0.0335179	0.0501439	0.025456	0.0404482	0.0371152	0.0376894	0.0505934	0.0674353	0.0401078	0.0287404	0.0402339	0.0209766	0.0187665	0.0310134	0.0209006	0.0292369	0.0374576	0.0477914	0.0193967	0.0250005	0.0280427	0.0175374	0.090183	0.367073	0.166776	0.199387
HAL	0.0415535	0.0300062	0.0335179	0.0501439	0.025456	0.0404482	0.0371152	0.0376894	0.0505934	0.0674353	0.0401078	0.0287404	0.0402339	0.0209766	0.0187665	0.0310134	0.0209006	0.0292369	0.0374576	0.0477914	0.0172317	0.0157804	0.036221	0.0175374	0.090183	0.367073	0.0155247	0.199387
HAND1	0.0415535	0.0300062	0.0335179	0.0501439	0.025456	0.0404482	0.0371152	0.0376894	0.0505934	0.0674353	0.0401078	0.0287404	0.0402339	0.0209766	0.0187665	0.0310134	0.0209006	0.0292369	0.0374576	0.0477914	0.0172317	0.0157804	0.0280427	0.0175374	0.090183	0.367073	0.115774	0.199387
HAND2	0.0415535	0.0300062	0.0335179	0.0501439	0.025456	0.0404482	0.0371152	0.0376894	0.0505934	0.0674353	0.0401078	0.0287404	0.0402339	0.0209766	0.0187665	0.0310134	0.0209006	0.0292369	0.0374576	0.0477914	0.0172317	0.0157804	0.0280427	0.0175374	0.01975	0.367073	0.115774	0.199387
HAO1	0.0415535	0.0300062	0.0335179	0.0501439	0.025456	0.0404482	0.0371152	0.0376894	0.0505934	0.0674353	0.0401078	0.0287404	0.0402339	0.0209766	0.0187665	0.0310134	0.0209006	0.0292369	0.0374576	0.0477914	0.0172317	0.0157804	0.0280427	0.0175374	0.090183	0.367073	0.115774	0.199387
HAO2	0.0415535	0.0300062	0.0335179	0.0501439	0.025456	0.0404482	0.0371152	0.0376894	0.0505934	0.0674353	0.0401078	0.0287404	0.0402339	0.0381618	0.0187665	0.0310134	0.0209006	0.0292369	0.0374576	0.0477914	0.0172317	0.0157804	0.0280427	0.0175374	0.090183	0.27552	0.115774	0.199387
HAPLN2	0.0415535	0.0300062	0.0335179	0.0501439	0.025456	0.0404482	0.0371152	0.0376894	0.0505934	0.0674353	0.0401078	0.0287404	0.0402339	0.0209766	0.258334	0.34241	0.440824	0.114397	0.113285	0.0477914	0.0172317	0.0157804	0.0280427	0.0175374	0.0271608	0.367073	0.0289033	0.199387
HAS1	0.0415535	0.0300062	0.0335179	0.0501439	0.025456	0.0404482	0.0371152	0.0376894	0.0505934	0.0674353	0.0401078	0.0287404	0.0402339	0.0209766	0.0187665	0.0310134	0.0209006	0.0292369	0.0374576	0.0477914	0.027759	0.0157804	0.0280427	0.0175374	0.090183	0.367073	0.024105	0.199387
HAS2-AS1	0.0415535	0.0300062	0.0335179	0.0501439	0.025456	0.0404482	0.0371152	0.0376894	0.0505934	0.0674353	0.0401078	0.0287404	0.0402339	0.0209766	0.0187665	0.0310134	0.0209006	0.0292369	0.0374576	0.0477914	0.0172317	0.0157804	0.0280427	0.0175374	0.090183	0.423532	0.115774	0.199387
HBBP1	0.0415535	0.0300062	0.0335179	0.0501439	0.025456	0.0404482	0.0371152	0.0376894	0.0505934	0.0674353	0.0401078	0.0287404	0.0402339	0.0209766	0.0187665	0.0310134	0.0209006	0.0292369	0.0374576	0.0477914	0.0172317	0.0157804	0.0280427	0.0175374	0.090183	0.367073	0.115774	0.199387
HBD	0.0415535	0.0300062	0.0335179	0.0501439	0.025456	0.0404482	0.0371152	0.0376894	0.0505934	0.0674353	0.0401078	0.0287404	0.0402339	0.0209766	0.0187665	0.0310134	0.0209006	0.0292369	0.0374576	0.0477914	0.0172317	0.0157804	0.0280427	0.0175374	0.090183	0.367073	0.115774	0.199387
HBG1	0.0415535	0.0300062	0.0335179	0.0501439	0.025456	0.0404482	0.0371152	0.0376894	0.0505934	0.0674353	0.0401078	0.0287404	0.0402339	0.39912	0.0187665	0.0310134	0.0209006	0.0292369	0.0374576	0.0477914	0.0172317	0.0157804	0.244848	0.0249657	0.090183	0.367073	0.115774	0.199387
HBM	0.0415535	0.0300062	0.0335179	0.0501439	0.025456	0.0404482	0.0371152	0.0376894	0.0505934	0.0674353	0.0401078	0.0287404	0.0402339	0.0209766	0.0187665	0.0310134	0.0209006	0.0292369	0.0374576	0.0477914	0.0172317	0.0157804	0.0280427	0.0175374	0.090183	0.367073	0.115774	0.199387
HBQ1	0.0415535	0.0300062	0.0335179	0.0501439	0.025456	0.0404482	0.0371152	0.0376894	0.0505934	0.0674353	0.0401078	0.0287404	0.0402339	0.0209766	0.0187665	0.0310134	0.0209006	0.0292369	0.0374576	0.0477914	0.0172317	0.0157804	0.0280427	0.0175374	0.090183	0.367073	0.115774	0.199387
HBZ	0.0415535	0.0300062	0.0335179	0.0501439	0.025456	0.0404482	0.0371152	0.0376894	0.0505934	0.0674353	0.0401078	0.0287404	0.0402339	0.0209766	0.0187665	0.0310134	0.0209006	0.0292369	0.0374576	0.0477914	0.0172317	0.0157804	0.0280427	0.0175374	0.090183	0.367073	0.115774	0.199387
HCAR1	0.0415535	0.0300062	0.0335179	0.0501439	0.025456	0.0404482	0.0371152	0.0376894	0.0505934	0.0674353	0.0401078	0.0287404	0.0402339	0.0209766	0.0187665	0.0310134	0.022797	0.0516497	0.0570089	0.0477914	0.0172317	0.0228334	0.0280427	0.0645739	0.0154499	0.367073	0.00547503	0.199387
HCAR2	0.0415535	0.0300062	0.0335179	0.0501439	0.025456	0.0404482	0.0371152	0.0376894	0.0505934	0.0674353	0.0401078	0.0287404	0.0402339	0.0259443	0.0290255	0.0310134	0.0832452	0.0513494	0.0374576	0.388375	0.210661	0.851673	0.0280427	0.0175374	0.090183	0.367073	0.115774	0.199387
HCAR3	0.0415535	0.0300062	0.0335179	0.0501439	0.025456	0.0404482	0.0371152	0.0376894	0.0505934	0.0674353	0.0401078	0.0287404	0.0402339	0.0209766	0.0558974	0.0310134	0.0209006	0.0292369	0.0374576	0.0477914	0.116268	0.0630843	0.0412482	0.0175374	0.0441624	0.367073	0.115774	0.199387
HCG22	0.0415535	0.0300062	0.0335179	0.0501439	0.025456	0.0404482	0.0371152	0.0376894	0.0505934	0.0674353	0.0401078	0.0287404	0.0402339	0.0209766	0.0187665	0.0310134	0.0209006	0.0292369	0.0374576	0.0477914	0.0172317	0.0517991	0.0280427	0.0175374	0.00623146	0.00406232	0.0120964	0.199387
HCG22	0.0415535	0.0300062	0.0335179	0.0501439	0.025456	0.0404482	0.0371152	0.0376894	0.0505934	0.0674353	0.0401078	0.0287404	0.0402339	0.0209766	0.0187665	0.0310134	0.0209006	0.0292369	0.0374576	0.0477914	0.0172317	0.0396073	0.0280427	0.0175374	0.00780431	0.00406158	0.0208736	0.199387
HCG22	0.0415535	0.0300062	0.0335179	0.0501439	0.025456	0.0404482	0.0371152	0.0376894	0.0505934	0.0674353	0.0401078	0.0287404	0.0402339	0.0209766	0.0187665	0.0310134	0.0209006	0.0292369	0.0374576	0.0477914	0.0172317	0.0522133	0.0280427	0.0175374	0.00780431	0.00406158	0.0208736	0.199387
HCG22	0.0415535	0.0300062	0.0335179	0.0501439	0.025456	0.0404482	0.0371152	0.0376894	0.0505934	0.0674353	0.0401078	0.0287404	0.0402339	0.0209766	0.0187665	0.0310134	0.0209006	0.0292369	0.0374576	0.0477914	0.0412413	0.142899	0.0280427	0.0175374	0.00780431	0.00406158	0.0187833	0.199387
HCG22	0.0415535	0.0300062	0.0335179	0.0501439	0.025456	0.0404482	0.0371152	0.0376894	0.0505934	0.0674353	0.0401078	0.0287404	0.0402339	0.0209766	0.0187665	0.0310134	0.0209006	0.0292369	0.0374576	0.0477914	0.0172317	0.0580132	0.0280427	0.0175374	0.00623714	0.00406603	0.0100148	0.199387
HCG22	0.0415535	0.0300062	0.0335179	0.0501439	0.025456	0.0404482	0.0371152	0.0376894	0.0505934	0.0674353	0.0401078	0.0287404	0.0402339	0.0209766	0.0187665	0.0310134	0.0209006	0.0292369	0.0374576	0.0477914	0.0172317	0.0355933	0.0280427	0.0175374	0.00624169	0.004069	0.0121162	0.199387
HCG22	0.0415535	0.0300062	0.0335179	0.0501439	0.025456	0.0404482	0.0371152	0.0376894	0.0505934	0.0674353	0.0401078	0.0287404	0.0402339	0.0209766	0.0187665	0.0310134	0.0209006	0.0292369	0.0374576	0.452597	0.0172317	0.0221456	0.0280427	0.0175374	0.015485	0.00437907	0.0398927	0.199387
HCG23	0.0415535	0.0300062	0.0335179	0.0501439	0.025456	0.0404482	0.0371152	0.0376894	0.0505934	0.0674353	0.0401078	0.0287404	0.0402339	0.0209766	0.0187665	0.0389755	0.0209006	0.0292369	0.0374576	0.0477914	0.0172317	0.0157804	0.0280427	0.0175374	0.0620767	0.428242	0.0664572	0.141138
HCG25	0.0415535	0.0300062	0.0335179	0.0501439	0.025456	0.0404482	0.0371152	0.0376894	0.0505934	0.0674353	0.0401078	0.0287404	0.0402339	0.0209766	0.0187665	0.0310134	0.0209006	0.0292369	0.0374576	0.0477914	0.0172317	0.0157804	0.0280427	0.0175374	0.090183	0.367073	0.115774	0.199387
HCG25	0.0415535	0.0300062	0.0335179	0.0501439	0.025456	0.0404482	0.0371152	0.0376894	0.0505934	0.0674353	0.0401078	0.0287404	0.0402339	0.0209766	0.0187665	0.0310134	0.0209006	0.0292369	0.0374576	0.0477914	0.0172317	0.0157804	0.0280427	0.0175374	0.090183	0.367073	0.115774	0.199387
HCG25	0.0415535	0.0300062	0.0335179	0.0501439	0.025456	0.0404482	0.0371152	0.0376894	0.0505934	0.0674353	0.0401078	0.0287404	0.0402339	0.0209766	0.0187665	0.0310134	0.0209006	0.0292369	0.0374576	0.0477914	0.0172317	0.0157804	0.0280427	0.0175374	0.090183	0.367073	0.115774	0.199387
HCG25	0.0415535	0.0300062	0.0335179	0.0501439	0.025456	0.0404482	0.0371152	0.0376894	0.0505934	0.0674353	0.0401078	0.0287404	0.0402339	0.0209766	0.0187665	0.0310134	0.0209006	0.0292369	0.0374576	0.0477914	0.0172317	0.0157804	0.0280427	0.0175374	0.090183	0.367073	0.115774	0.199387
HCG25	0.0415535	0.0300062	0.0335179	0.0501439	0.025456	0.0404482	0.0371152	0.0376894	0.0505934	0.0674353	0.0401078	0.0287404	0.0402339	0.0209766	0.0187665	0.0310134	0.0209006	0.0292369	0.0374576	0.0477914	0.0172317	0.0157804	0.0280427	0.0175374	0.090183	0.367073	0.115774	0.199387
HCG25	0.0415535	0.0300062	0.0335179	0.0501439	0.025456	0.0404482	0.0371152	0.0376894	0.0505934	0.0674353	0.0401078	0.0287404	0.0402339	0.0209766	0.0187665	0.0310134	0.0209006	0.0292369	0.0374576	0.0477914	0.0172317	0.0157804	0.0280427	0.0175374	0.090183	0.367073	0.115774	0.199387
HCG25	0.0415535	0.0300062	0.0335179	0.0501439	0.025456	0.0404482	0.0371152	0.0376894	0.0505934	0.0674353	0.0401078	0.0287404	0.0402339	0.0209766	0.0187665	0.0310134	0.0209006	0.0292369	0.0374576	0.0477914	0.0172317	0.0157804	0.0280427	0.0175374	0.090183	0.367073	0.115774	0.199387
HCG26	0.0415535	0.0300062	0.0335179	0.0501439	0.025456	0.0404482	0.0371152	0.0376894	0.0505934	0.0674353	0.0401078	0.0287404	0.0402339	0.0209766	0.0187665	0.0310134	0.0209006	0.0292369	0.0374576	0.0477914	0.0172317	0.0205768	0.0280427	0.0175374	0.090183	0.367073	0.115774	0.199387
HCG26	0.0415535	0.0300062	0.0335179	0.0501439	0.025456	0.0404482	0.0371152	0.0376894	0.0505934	0.0674353	0.0401078	0.0287404	0.0402339	0.0209766	0.0187665	0.0310134	0.0209006	0.0292369	0.0374576	0.0477914	0.0172317	0.0205768	0.0280427	0.0175374	0.146921	0.367073	0.115774	0.199387
HCG26	0.0415535	0.0300062	0.0335179	0.0501439	0.025456	0.0404482	0.0371152	0.0376894	0.0505934	0.0674353	0.0401078	0.0287404	0.0402339	0.0209766	0.0187665	0.0310134	0.0209006	0.0292369	0.0374576	0.0477914	0.0172317	0.0205768	0.0280427	0.0175374	0.0172848	0.367073	0.115774	0.199387
HCG26	0.0415535	0.0300062	0.0335179	0.0501439	0.025456	0.0404482	0.0371152	0.0376894	0.0505934	0.0674353	0.0401078	0.0287404	0.0402339	0.0209766	0.0187665	0.0310134	0.0209006	0.0292369	0.0374576	0.0477914	0.0172317	0.0205768	0.0280427	0.0175374	0.0172848	0.367073	0.115774	0.199387
HCG4	0.0415535	0.0300062	0.0335179	0.0501439	0.025456	0.0404482	0.0371152	0.0376894	0.0505934	0.0674353	0.0401078	0.0287404	0.0402339	0.0295406	0.0187665	0.0310134	0.0209006	0.0292369	0.0374576	0.0477914	0.0172317	0.0157804	0.0280427	0.0175374	0.0423314	0.0191615	0.0450325	0.199387
HCG4	0.0415535	0.0300062	0.0335179	0.0501439	0.025456	0.0404482	0.0371152	0.0376894	0.0505934	0.0674353	0.0401078	0.0287404	0.0402339	0.0209766	0.0187665	0.0310134	0.0209006	0.0292369	0.0374576	0.0477914	0.0172317	0.0157804	0.0280427	0.0175374	0.0423314	0.0191615	0.0450325	0.199387
HCG4	0.0415535	0.0300062	0.0335179	0.0501439	0.025456	0.0404482	0.0371152	0.0376894	0.0505934	0.0674353	0.0401078	0.0287404	0.0402339	0.0295406	0.0187665	0.0310134	0.0209006	0.0292369	0.0374576	0.0477914	0.0172317	0.0157804	0.0280427	0.0175374	0.0146783	0.0323353	0.0156153	0.199387
HCG4	0.0415535	0.0300062	0.0335179	0.0501439	0.025456	0.0404482	0.0371152	0.0376894	0.0505934	0.0674353	0.0401078	0.0287404	0.0402339	0.0295406	0.0187665	0.0310134	0.0209006	0.0292369	0.0374576	0.0477914	0.0172317	0.0157804	0.0280427	0.0175374	0.0423314	0.0191615	0.0450325	0.199387
HCG4	0.0415535	0.0300062	0.0335179	0.0501439	0.025456	0.0404482	0.0371152	0.0376894	0.0505934	0.0674353	0.0401078	0.0287404	0.0402339	0.0295406	0.0187665	0.0310134	0.0209006	0.0292369	0.0374576	0.0477914	0.0172317	0.0157804	0.0280427	0.0175374	0.0423314	0.0191615	0.0450325	0.199387
HCG4	0.0415535	0.0300062	0.0335179	0.0501439	0.025456	0.0404482	0.0371152	0.0376894	0.0505934	0.0674353	0.0401078	0.0287404	0.0402339	0.0209766	0.0187665	0.0310134	0.0209006	0.0292369	0.0374576	0.0477914	0.0172317	0.0157804	0.0280427	0.0175374	0.0423314	0.0191615	0.0450325	0.199387
HCG4	0.0415535	0.0300062	0.0335179	0.0501439	0.025456	0.0404482	0.0371152	0.0376894	0.0505934	0.0674353	0.0401078	0.0287404	0.0402339	0.0209766	0.0187665	0.0310134	0.0209006	0.0292369	0.0374576	0.0477914	0.0172317	0.0157804	0.0280427	0.0175374	0.0146783	0.0323353	0.0156153	0.199387
HCG4	0.0415535	0.0300062	0.0335179	0.0501439	0.025456	0.0404482	0.0371152	0.0376894	0.0505934	0.0674353	0.0401078	0.0287404	0.0402339	0.0295406	0.0187665	0.0310134	0.0209006	0.0292369	0.0374576	0.0477914	0.0172317	0.0157804	0.0280427	0.0175374	0.0146783	0.0323353	0.0156153	0.199387
HCG4B	0.0415535	0.0300062	0.0335179	0.0501439	0.025456	0.0404482	0.0371152	0.0376894	0.0505934	0.0674353	0.0401078	0.0287404	0.0402339	0.0209766	0.0187665	0.0310134	0.0209006	0.0292369	0.0374576	0.0477914	0.0172317	0.0157804	0.0280427	0.0193576	0.090183	0.15188	0.226333	0.139136
HCG9	0.0415535	0.0300062	0.0335179	0.0501439	0.025456	0.0404482	0.0371152	0.0376894	0.0505934	0.0674353	0.0401078	0.0287404	0.0402339	0.0209766	0.0187665	0.0310134	0.0209006	0.0292369	0.0374576	0.0477914	0.0172317	0.0199484	0.0280427	0.0175374	0.090183	0.367073	0.0983578	0.174166
HCG9	0.0415535	0.0300062	0.0335179	0.0501439	0.025456	0.0404482	0.0371152	0.0376894	0.0505934	0.0674353	0.0401078	0.0287404	0.0402339	0.0209766	0.0187665	0.0310134	0.0209006	0.0292369	0.0374576	0.0477914	0.0172317	0.0157804	0.0280427	0.0175374	0.090183	0.367073	0.115774	0.176039
HCG9	0.0415535	0.0300062	0.0335179	0.0501439	0.025456	0.0404482	0.0371152	0.0376894	0.0505934	0.0674353	0.0401078	0.0287404	0.0402339	0.0209766	0.0187665	0.0310134	0.0209006	0.0292369	0.0374576	0.0477914	0.0172317	0.0157804	0.0280427	0.0175374	0.090183	0.367073	0.115774	0.174166
HCG9	0.0415535	0.0300062	0.0335179	0.0501439	0.025456	0.0404482	0.0371152	0.0376894	0.0505934	0.0674353	0.0401078	0.0287404	0.0402339	0.0209766	0.0187665	0.0310134	0.0209006	0.0292369	0.0374576	0.0477914	0.0172317	0.0157804	0.0280427	0.0175374	0.090183	0.367073	0.115774	0.199387
HCN1	0.0415535	0.0300062	0.0335179	0.0501439	0.025456	0.0404482	0.0371152	0.0376894	0.0505934	0.0674353	0.0401078	0.0287404	0.0402339	1.4472	0.0187665	0.0310134	0.0209006	0.0292369	0.0374576	0.0477914	0.0172317	0.0157804	0.172684	0.0741667	2.38634	11.3088	3.03937	6.10009
HCN2	0.0415535	0.0300062	0.0335179	0.0501439	0.025456	0.0404482	0.0371152	0.0376894	0.0505934	0.0674353	0.0401078	0.0287404	0.0402339	0.0209766	0.0187665	0.0315456	0.0235074	0.0292369	0.0374576	0.0477914	0.0172317	0.0157804	0.0280427	0.0231139	0.120484	0.11056	0.113837	0.199387
HCRT	0.0415535	0.0300062	0.0335179	0.0501439	0.025456	0.0404482	0.0371152	0.0376894	0.0505934	0.0674353	0.0401078	0.0287404	0.0402339	0.0209766	0.0187665	0.0310134	0.0209006	0.0292369	0.0374576	0.0477914	0.0172317	0.0157804	0.0280427	0.0175374	0.090183	0.367073	0.115774	0.199387
HCRTR1	0.0415535	0.0300062	0.0335179	0.0501439	0.025456	0.0404482	0.0371152	0.0376894	0.0505934	0.0674353	0.0401078	0.0287404	0.0402339	0.0209766	0.0187665	0.0310134	0.0209006	0.0292369	0.0374576	0.0477914	0.0172317	0.0157804	0.0280427	0.0175374	0.090183	0.367073	0.115774	0.199387
HCRTR2	0.0415535	0.0300062	0.0335179	0.0501439	0.025456	0.0404482	0.0371152	0.0376894	0.0505934	0.0674353	0.0401078	0.0287404	0.0402339	0.0600106	0.0187665	0.0310134	0.0209006	0.0292369	0.0374576	0.0477914	0.0172317	0.0157804	0.0280427	0.0175374	0.0528274	0.367073	0.0281065	0.299941
HDAC7	0.0415535	0.0300062	0.0335179	0.0501439	0.025456	0.0404482	0.0371152	0.0376894	0.0505934	0.0674353	0.0401078	0.0287404	0.0402339	0.0209766	0.0187665	0.0310134	0.0209006	0.0292369	0.0374576	0.0477914	0.0604198	0.0968376	0.361181	0.189374	0.562124	1.47286	1.13739	1.96301
HDC	0.0415535	0.0300062	0.0335179	0.0501439	0.025456	0.0404482	0.0371152	0.0376894	0.0505934	0.0674353	0.0401078	0.0287404	0.0402339	0.0209766	0.0187665	0.0310134	0.0209006	0.0292369	0.0374576	0.0477914	0.0172317	0.0157804	0.0280427	0.0175374	0.0351041	0.367073	0.0186633	0.199387
HDGFL1	0.0415535	0.0300062	0.0335179	0.0501439	0.025456	0.0404482	0.0371152	0.0376894	0.0505934	0.0674353	0.0401078	0.0287404	0.0402339	0.0209766	0.0187665	0.0310134	0.0209006	0.0292369	0.0374576	0.0477914	0.0172317	0.0157804	0.0280427	0.0175374	0.090183	0.367073	0.115774	0.199387
HEATR7B2	0.0415535	0.0300062	0.0335179	0.0501439	0.025456	0.0404482	0.0371152	0.0376894	0.0505934	0.0674353	0.0401078	0.0287404	0.0402339	0.0209766	0.0187665	0.0310134	0.0209006	0.0292369	0.0374576	0.0477914	0.0172317	0.0157804	0.0280427	0.0175374	0.090183	0.367073	0.115774	0.199387
HELT	0.0415535	0.0300062	0.0335179	0.0501439	0.025456	0.0404482	0.0371152	0.0376894	0.0505934	0.0674353	0.0401078	0.0287404	0.0402339	0.0209766	0.0187665	0.0310134	0.0209006	0.0292369	0.0374576	0.0477914	0.0172317	0.0157804	0.0280427	0.0175374	0.090183	0.367073	0.115774	0.199387
HEMGN	0.0415535	0.0300062	0.0335179	0.0501439	0.025456	0.0404482	0.0371152	0.0376894	0.0505934	0.0674353	0.0401078	0.0287404	0.0402339	0.049443	0.0187665	0.0310134	0.0209006	0.0292369	0.0374576	0.0477914	0.0172317	0.0157804	0.0280427	0.0443571	0.0874756	1.17423	0.302402	0.248314
HEPHL1	0.0415535	0.0300062	0.0335179	0.0501439	0.025456	0.0404482	0.0371152	0.0376894	0.0505934	0.0674353	0.0401078	0.0287404	0.0402339	0.0209766	0.0187665	0.0310134	0.0209006	0.0404627	0.0374576	0.196731	0.0172317	0.0157804	0.0280427	0.0175374	0.00748805	0.367073	0.0238665	0.199387
HES2	0.0415535	0.0300062	0.0335179	0.0501439	0.025456	0.0404482	0.0371152	0.0376894	0.0505934	0.0674353	0.0401078	0.0287404	0.0402339	0.0209766	0.0187665	0.0310134	0.0209006	0.0292369	0.0374576	0.0477914	0.0172317	0.0157804	0.0280427	0.0175374	0.090183	0.367073	0.115774	0.199387
HES3	0.0415535	0.0300062	0.0335179	0.0501439	0.025456	0.0404482	0.0371152	0.0376894	0.0505934	0.0674353	0.0401078	0.0287404	0.0402339	0.0209766	0.0187665	0.0310134	0.0209006	0.0292369	0.0374576	0.0477914	0.0172317	0.0157804	0.0280427	0.0175374	0.090183	0.367073	0.115774	0.199387
HES4	0.0415535	0.0300062	0.0335179	0.0501439	0.025456	0.0404482	0.0371152	0.0376894	0.0505934	0.0674353	0.0401078	0.0287404	0.0402339	0.0209766	0.0187665	0.0310134	0.0209006	0.0292369	0.0374576	0.0477914	0.0172317	0.0157804	0.0280427	0.0175374	0.090183	0.367073	0.115774	0.199387
HEXDC	0.0415535	0.0300062	0.0335179	0.0501439	0.025456	0.0404482	0.0371152	0.0376894	0.0505934	0.0674353	0.0401078	0.0287404	0.0402339	0.0209766	0.0187665	0.0310134	0.0209006	0.0292369	0.0374576	0.0477914	0.0172317	0.0157804	0.0280427	0.0175374	0.127004	0.0875303	0.180115	0.199387
HGFAC	0.0415535	0.0300062	0.0335179	0.0501439	0.025456	0.0404482	0.0371152	0.0376894	0.0505934	0.0674353	0.0401078	0.0287404	0.0402339	0.0209766	0.0187665	0.0310134	0.0209006	0.0292369	0.0374576	0.0477914	0.0172317	0.0157804	0.0280427	0.0175374	0.0232577	0.367073	0.115774	0.199387
HHIPL2	0.0415535	0.0300062	0.0335179	0.0501439	0.025456	0.0404482	0.0371152	0.0376894	0.0505934	0.0674353	0.0401078	0.0287404	0.0402339	0.0209766	0.0187665	0.0310134	0.0209006	0.0292369	0.0374576	0.0477914	0.0172317	0.0157804	0.0336422	0.0364985	0.090183	0.367073	0.115774	0.199387
HHLA1	0.0415535	0.0300062	0.0335179	0.0501439	0.025456	0.0404482	0.0371152	0.0376894	0.0505934	0.0674353	0.0401078	0.0287404	0.0402339	0.036908	0.0187665	0.0310134	0.0209006	0.0292369	0.0374576	0.079125	0.0187338	0.0157804	0.0280427	0.0175374	0.0220196	0.367073	0.115774	0.199387
HIC1	0.0415535	0.0300062	0.0335179	0.0501439	0.025456	0.0404482	0.0371152	0.0376894	0.0505934	0.0674353	0.0401078	0.0287404	0.0402339	0.0209766	0.0187665	0.0310134	0.0209006	0.0292369	0.0374576	0.0477914	0.0172317	0.0157804	0.0280427	0.0175374	0.090183	0.367073	0.115774	0.199387
HIF1A-AS2	0.0415535	0.0300062	0.0335179	0.0501439	0.025456	0.0404482	0.0371152	0.0376894	0.0505934	0.0674353	0.0401078	0.0287404	0.0402339	0.0209766	0.0187665	0.0310134	0.0209006	0.0292369	0.0374576	0.0477914	0.0172317	0.0157804	0.0280427	0.0175374	0.090183	0.367073	0.115774	0.199387
HIGD2B	0.0415535	0.0300062	0.0335179	0.0501439	0.025456	0.0404482	0.0371152	0.0376894	0.0505934	0.0674353	0.0401078	0.0287404	0.0402339	0.0209766	0.0187665	0.0310134	0.0209006	0.0292369	0.0374576	0.0477914	0.0172317	0.0157804	0.0280427	0.0175374	0.090183	0.367073	0.115774	0.199387
HIPK4	0.0415535	0.0300062	0.0335179	0.0501439	0.025456	0.0404482	0.0371152	0.0376894	0.0505934	0.0674353	0.0401078	0.0287404	0.0402339	0.0209766	0.0187665	0.0310134	0.0209006	0.0292369	0.0374576	0.0477914	0.0172317	0.0157804	0.0280427	0.0175374	0.090183	0.367073	0.115774	0.199387
HIST1H1B	0.0415535	0.0300062	0.0335179	0.0501439	0.025456	0.0404482	0.0371152	0.0376894	0.0505934	0.0674353	0.0401078	0.0287404	0.0402339	0.0209766	0.0187665	0.0310134	0.0209006	0.0292369	0.0374576	0.0477914	0.0358848	0.0457614	0.0280427	0.0175374	0.090183	0.367073	0.115774	0.199387
HIST1H2AA	0.0415535	0.0300062	0.0335179	0.0501439	0.025456	0.0404482	0.0371152	0.0376894	0.0505934	0.0674353	0.0401078	0.0287404	0.0402339	0.0209766	0.0187665	0.0310134	0.0209006	0.0292369	0.0374576	0.0477914	0.0172317	0.0157804	0.0280427	0.0175374	0.090183	0.367073	0.115774	0.199387
HIST1H2AH	0.0415535	0.0300062	0.0335179	0.0501439	0.025456	0.0404482	0.0371152	0.0376894	0.0505934	0.0674353	0.0401078	0.0287404	0.0402339	0.0209766	0.0187665	0.0310134	0.0209006	0.0292369	0.0374576	0.0477914	0.0905975	0.0157804	0.0280427	0.0175374	0.090183	0.367073	0.115774	0.199387
HIST1H2AI	0.0415535	0.0300062	0.0335179	0.0501439	0.025456	0.0404482	0.0371152	0.0376894	0.0505934	0.0674353	0.0401078	0.0287404	0.0402339	0.0209766	0.0187665	0.0310134	0.0209006	0.0292369	0.0374576	0.0477914	0.0172317	0.0331287	0.0280427	0.0175374	0.090183	0.367073	0.115774	0.199387
HIST1H2AJ	0.0415535	0.0300062	0.0335179	0.0501439	0.025456	0.0404482	0.0371152	0.0376894	0.0505934	0.0674353	0.0401078	0.0287404	0.0402339	0.0209766	0.0187665	0.0310134	0.0209006	0.0292369	0.0374576	0.0477914	0.0172317	0.0157804	0.0280427	0.0175374	0.090183	0.367073	0.115774	0.199387
HIST1H2AK	0.0415535	0.0300062	0.0335179	0.0501439	0.025456	0.0404482	0.0371152	0.0376894	0.0505934	0.0674353	0.0401078	0.0287404	0.0402339	0.0209766	0.0187665	0.0310134	0.0209006	0.0292369	0.0374576	0.0477914	0.0172317	0.0157804	0.0280427	0.049988	0.090183	0.367073	0.331612	0.199387
HIST1H2AL	0.0415535	0.0300062	0.0335179	0.0501439	0.025456	0.0404482	0.0371152	0.0376894	0.0505934	0.0674353	0.0401078	0.0287404	0.0402339	0.0209766	0.0187665	0.0310134	0.0209006	0.0292369	0.0374576	0.0477914	0.039925	0.0157804	0.0280427	0.0240239	0.090183	0.367073	0.115774	0.199387
HIST1H2APS1	0.0415535	0.0300062	0.0335179	0.0501439	0.025456	0.0404482	0.0371152	0.0376894	0.0505934	0.0674353	0.0401078	0.0287404	0.0402339	0.0209766	0.0187665	0.0310134	0.0209006	0.0292369	0.0374576	0.0477914	0.0172317	0.0157804	0.0280427	0.0175374	0.090183	0.367073	0.115774	0.199387
HIST1H2BA	0.0415535	0.0300062	0.0335179	0.0501439	0.025456	0.0404482	0.0371152	0.0376894	0.0505934	0.0674353	0.0401078	0.0287404	0.0402339	0.0209766	0.0187665	0.0310134	0.0209006	0.0292369	0.0374576	0.0477914	0.0172317	0.0157804	0.0280427	0.0175374	0.090183	0.367073	0.115774	0.199387
HIST1H2BI	0.0415535	0.0300062	0.0335179	0.0501439	0.025456	0.0404482	0.0371152	0.0376894	0.0505934	0.0674353	0.0401078	0.0287404	0.0402339	0.0209766	0.0187665	0.0310134	0.0209006	0.0292369	0.0374576	0.0477914	0.0172317	0.0157804	0.114078	0.0175374	0.090183	0.367073	0.115774	0.199387
HIST1H2BJ	0.0415535	0.0300062	0.0335179	0.0501439	0.025456	0.0404482	0.0371152	0.0376894	0.0505934	0.0674353	0.0401078	0.0287404	0.0402339	0.0209766	0.0187665	0.0310134	0.0209006	0.0874815	0.0374576	0.0477914	0.076624	0.126955	0.671765	0.0296226	0.090183	0.367073	0.115774	0.199387
HIST1H2BL	0.0415535	0.0300062	0.0335179	0.0501439	0.025456	0.0404482	0.0371152	0.0376894	0.0505934	0.0674353	0.0401078	0.0287404	0.0402339	0.0209766	0.0187665	0.0310134	0.0209006	0.0292369	0.0374576	0.0477914	0.0172317	0.0157804	0.0280427	0.0175374	0.090183	0.367073	1.02058	0.199387
HIST1H2BM	0.0415535	0.0300062	0.0335179	0.0501439	0.025456	0.0404482	0.0371152	0.0376894	0.0505934	0.0674353	0.0401078	0.0287404	0.0402339	0.0209766	0.0187665	0.0310134	0.0209006	0.0292369	0.0374576	0.0477914	0.0172317	0.144655	0.0280427	0.0175374	0.090183	0.367073	0.115774	0.199387
HIST1H2BO	0.0415535	0.0300062	0.0335179	0.0501439	0.025456	0.0404482	0.0371152	0.0376894	0.0505934	0.0674353	0.0401078	0.0287404	0.0402339	0.0209766	0.0187665	0.0310134	0.0209006	0.0292369	0.0374576	0.0477914	0.0172317	0.0333722	0.0280427	0.0175374	0.090183	0.367073	0.115774	0.199387
HIST1H3C	0.0415535	0.0300062	0.0335179	0.0501439	0.025456	0.0404482	0.0371152	0.0376894	0.0505934	0.0674353	0.0401078	0.0287404	0.0402339	0.0209766	0.0187665	0.0310134	0.0209006	0.0475816	0.0374576	0.0477914	0.0172317	0.0157804	0.0280427	0.0175374	0.090183	0.367073	0.115774	0.199387
HIST1H3E	0.0415535	0.0300062	0.0335179	0.0501439	0.025456	0.0404482	0.0371152	0.0376894	0.0505934	0.0674353	0.0401078	0.0287404	0.0402339	0.0209766	0.0187665	0.0310134	0.0209006	0.0292369	0.0374576	0.0477914	0.0172317	0.0339971	0.0280427	0.0175374	0.090183	0.367073	0.115774	0.199387
HIST1H3F	0.0415535	0.0300062	0.0335179	0.0501439	0.025456	0.0404482	0.0371152	0.0376894	0.0505934	0.0674353	0.0401078	0.0287404	0.0402339	0.0209766	0.0187665	0.0310134	0.0209006	0.0292369	0.0374576	0.0477914	0.0172317	0.0157804	0.202918	0.0175374	0.090183	0.367073	0.115774	0.199387
HIST1H3G	0.0415535	0.0300062	0.0335179	0.0501439	0.025456	0.0404482	0.0371152	0.0376894	0.0505934	0.0674353	0.0401078	0.0287404	0.0402339	0.0209766	0.0187665	0.0310134	0.0209006	0.0292369	0.0374576	0.0477914	0.0172317	0.0157804	0.0280427	0.0175374	0.090183	0.367073	0.115774	0.199387
HIST1H3H	0.0415535	0.0300062	0.0335179	0.0501439	0.025456	0.0404482	0.0371152	0.0376894	0.0505934	0.0674353	0.0401078	0.0287404	0.0402339	0.0209766	0.0187665	0.0310134	0.0209006	0.0292369	0.0374576	0.0477914	0.0172317	0.0157804	0.0280427	0.0175374	0.090183	0.367073	0.115774	0.199387
HIST1H3I	0.0415535	0.0300062	0.0335179	0.0501439	0.025456	0.0404482	0.0371152	0.0376894	0.0505934	0.0674353	0.0401078	0.0287404	0.0402339	0.0209766	0.0187665	0.0310134	0.0209006	0.0292369	0.0374576	0.0477914	0.0172317	0.0643776	0.0280427	0.0175374	0.090183	0.367073	0.115774	0.199387
HIST1H3J	0.0415535	0.0300062	0.0335179	0.0501439	0.025456	0.0404482	0.0371152	0.0376894	0.0505934	0.0674353	0.0401078	0.0287404	0.0402339	0.0209766	0.0187665	0.0310134	0.0407347	0.0292369	0.0374576	0.0477914	0.0387389	0.1283	0.0280427	0.0175374	0.090183	0.367073	0.115774	0.199387
HIST1H4G	0.0415535	0.0300062	0.0335179	0.0501439	0.025456	0.0404482	0.0371152	0.0376894	0.0505934	0.0674353	0.0401078	0.0287404	0.0402339	0.0209766	0.0187665	0.0310134	0.0209006	0.0292369	0.0374576	0.0477914	0.0172317	0.0157804	0.0280427	0.0175374	0.090183	0.367073	0.115774	0.199387
HIST1H4J	0.0415535	0.0300062	0.0335179	0.0501439	0.025456	0.0404482	0.0371152	0.0376894	0.0505934	0.0674353	0.0401078	0.0287404	0.0402339	0.0209766	0.0187665	0.0310134	0.0209006	0.0292369	0.0374576	0.0477914	0.0172317	0.0157804	0.0873232	0.0857892	0.090183	0.367073	0.115774	0.199387
HIST1H4K	0.0415535	0.0300062	0.0335179	0.0501439	0.025456	0.0404482	0.0371152	0.0376894	0.0505934	0.0674353	0.0401078	0.0287404	0.0402339	0.0209766	0.0187665	0.0310134	0.0209006	0.0292369	0.0374576	0.0477914	0.0172317	0.0157804	0.0884797	0.0434871	0.090183	0.367073	0.115774	0.199387
HIST1H4L	0.0415535	0.0300062	0.0335179	0.0501439	0.025456	0.0404482	0.0371152	0.0376894	0.0505934	0.0674353	0.0401078	0.0287404	0.0402339	0.0209766	0.0187665	0.0310134	0.0209006	0.0292369	0.0374576	0.0477914	0.0172317	0.053664	0.0280427	0.0175374	0.090183	0.367073	0.115774	0.199387
HIST2H3C	0.0415535	0.0300062	0.0335179	0.0501439	0.025456	0.0404482	0.0371152	0.0376894	0.0505934	0.0674353	0.0401078	0.0287404	0.0402339	0.0209766	0.0187665	0.0310134	0.0209006	0.0292369	0.0374576	0.0477914	0.0172317	0.0157804	0.0280427	0.0175374	0.090183	0.367073	0.115774	0.199387
HIST2H3C	0.0415535	0.0300062	0.0335179	0.0501439	0.025456	0.0404482	0.0371152	0.0376894	0.0505934	0.0674353	0.0401078	0.0287404	0.0402339	0.0209766	0.0187665	0.0310134	0.0209006	0.0292369	0.0374576	0.0477914	0.0172317	0.0157804	0.0280427	0.0175374	0.090183	0.367073	0.115774	0.199387
HIST3H2A	0.0415535	0.0300062	0.0335179	0.0501439	0.025456	0.0404482	0.0371152	0.0376894	0.0505934	0.0674353	0.0401078	0.0287404	0.0402339	0.0209766	0.0187665	0.0310134	0.0209006	0.0292369	0.0374576	0.0477914	0.0172317	0.0301569	0.0280427	0.0175374	0.090183	0.367073	0.115774	0.199387
HIST3H2BB	0.0415535	0.0300062	0.0335179	0.0501439	0.025456	0.0404482	0.0371152	0.0376894	0.0505934	0.0674353	0.0401078	0.0287404	0.0402339	0.0209766	0.0187665	0.0310134	0.0209006	0.0292369	0.0374576	0.0477914	0.128636	0.0157804	0.0280427	0.0175374	0.090183	0.367073	0.115774	0.199387
HIST3H3	0.0415535	0.0300062	0.0335179	0.0501439	0.025456	0.0404482	0.0371152	0.0376894	0.0505934	0.0674353	0.0401078	0.0287404	0.0402339	0.0209766	0.0187665	0.0310134	0.0209006	0.0292369	0.0374576	0.0477914	0.0172317	0.0157804	0.0280427	0.0175374	0.090183	0.367073	0.115774	0.199387
HK3	0.0415535	0.0300062	0.0335179	0.0501439	0.025456	0.0404482	0.0371152	0.0376894	0.0505934	0.0674353	0.0401078	0.0287404	0.0402339	0.0209766	0.0187665	0.0310134	0.0209006	0.0292369	0.0374576	0.0477914	0.0172317	0.0157804	0.0280427	0.0175374	0.090183	0.367073	0.115774	0.339763
HLA-DOB	0.0415535	0.0300062	0.0335179	0.0501439	0.025456	0.0404482	0.0371152	0.0376894	0.0505934	0.0674353	0.0401078	0.0287404	0.0402339	0.0209766	0.0187665	0.0310134	0.0209006	0.0292369	0.0374576	0.0477914	0.0172317	0.0157804	0.0280427	0.0175374	0.090183	0.367073	0.012869	0.082345
HLA-DOB	0.0415535	0.0300062	0.0335179	0.0501439	0.025456	0.0404482	0.0371152	0.0376894	0.0505934	0.0674353	0.0401078	0.0287404	0.0402339	0.0209766	0.0187665	0.0310134	0.0209006	0.0292369	0.0374576	0.0887564	0.0239055	0.0157804	0.0280427	0.0175374	0.090183	0.367073	0.012869	0.082345
HLA-DOB	0.0415535	0.0300062	0.0335179	0.0501439	0.025456	0.0404482	0.0371152	0.0376894	0.0505934	0.0674353	0.0401078	0.0287404	0.0402339	0.0209766	0.0187665	0.0310134	0.0209006	0.0292369	0.0374576	0.0477914	0.0268937	0.0157804	0.0280427	0.0175374	0.090183	0.367073	0.012869	0.082345
HLA-DOB	0.0415535	0.0300062	0.0335179	0.0501439	0.025456	0.0404482	0.0371152	0.0376894	0.0505934	0.0674353	0.0401078	0.0287404	0.0402339	0.0209766	0.0187665	0.0310134	0.0209006	0.0292369	0.0374576	0.0477914	0.0268937	0.0157804	0.0280427	0.0175374	0.072504	0.367073	0.012869	0.199387
HLA-DOB	0.0415535	0.0300062	0.0335179	0.0501439	0.025456	0.0404482	0.0371152	0.0376894	0.0505934	0.0674353	0.0401078	0.0287404	0.0402339	0.0209766	0.0187665	0.0310134	0.0209006	0.0292369	0.0374576	0.0477914	0.0233079	0.0157804	0.0280427	0.0175374	0.090183	0.367073	0.012869	0.082345
HLA-DOB	0.0415535	0.0300062	0.0335179	0.0501439	0.025456	0.0404482	0.0371152	0.0376894	0.0505934	0.0674353	0.0401078	0.0287404	0.0402339	0.0209766	0.0187665	0.0310134	0.0209006	0.0292369	0.0374576	0.0477914	0.0172317	0.0157804	0.0280427	0.0175374	0.090183	0.367073	0.012869	0.082345
HLA-DPB2	0.0415535	0.0300062	0.0335179	0.0501439	0.025456	0.0404482	0.0371152	0.0376894	0.0505934	0.0674353	0.0401078	0.0287404	0.0402339	0.0209766	0.0187665	0.0310134	0.0209006	0.0292369	0.0374576	0.0477914	0.0172317	0.0157804	0.0280427	0.0175374	0.090183	0.367073	0.014766	0.199387
HLA-DPB2	0.0415535	0.0300062	0.0335179	0.0501439	0.025456	0.0404482	0.0371152	0.0376894	0.0505934	0.0674353	0.0401078	0.0287404	0.0402339	0.0209766	0.0187665	0.0310134	0.0209006	0.0292369	0.0374576	0.0477914	0.0172317	0.0157804	0.0280427	0.0175374	0.090183	0.367073	0.014766	0.199387
HLA-DPB2	0.0415535	0.0300062	0.0335179	0.0501439	0.025456	0.0404482	0.0371152	0.0376894	0.0505934	0.0674353	0.0401078	0.0287404	0.0402339	0.0209766	0.0187665	0.0310134	0.0209006	0.0292369	0.0374576	0.0477914	0.0172317	0.0157804	0.0280427	0.0175374	0.090183	0.367073	0.115774	0.199387
HLA-DPB2	0.0415535	0.0300062	0.0335179	0.0501439	0.025456	0.0404482	0.0371152	0.0376894	0.0505934	0.0674353	0.0401078	0.0287404	0.0402339	0.0209766	0.0187665	0.0310134	0.0209006	0.0292369	0.0374576	0.0477914	0.0172317	0.0157804	0.0280427	0.0175374	0.090183	0.367073	0.014766	0.199387
HLA-DPB2	0.0415535	0.0300062	0.0335179	0.0501439	0.025456	0.0404482	0.0371152	0.0376894	0.0505934	0.0674353	0.0401078	0.0287404	0.0402339	0.0209766	0.0187665	0.0310134	0.0209006	0.0292369	0.0374576	0.0477914	0.0172317	0.0157804	0.0280427	0.0175374	0.090183	0.367073	0.014766	0.199387
HLA-DPB2	0.0415535	0.0300062	0.0335179	0.0501439	0.025456	0.0404482	0.0371152	0.0376894	0.0505934	0.0674353	0.0401078	0.0287404	0.0402339	0.0209766	0.0187665	0.0310134	0.0209006	0.0292369	0.0374576	0.0477914	0.0172317	0.0157804	0.0280427	0.0175374	0.090183	0.367073	0.014766	0.199387
HLA-DPB2	0.0415535	0.0300062	0.0335179	0.0501439	0.025456	0.0404482	0.0371152	0.0376894	0.0505934	0.0674353	0.0401078	0.0287404	0.0402339	0.0209766	0.0187665	0.0310134	0.0209006	0.0292369	0.0374576	0.0477914	0.0172317	0.0157804	0.0280427	0.0175374	0.090183	0.367073	0.115774	0.199387
HLA-DQB2	0.0415535	0.0300062	0.0335179	0.0501439	0.025456	0.0404482	0.0371152	0.0376894	0.0505934	0.0674353	0.0401078	0.0287404	0.0402339	0.0209766	0.0187665	0.0310134	0.0209006	0.0292369	0.0374576	0.0477914	0.0172317	0.0157804	0.0280427	0.0175374	0.090183	0.367073	0.115774	0.199387
HLA-DQB2	0.0415535	0.0300062	0.0335179	0.0501439	0.025456	0.0404482	0.0371152	0.0376894	0.0505934	0.0674353	0.0401078	0.0287404	0.0402339	0.0209766	0.0187665	0.0310134	0.0209006	0.0292369	0.0374576	0.0477914	0.0172317	0.0157804	0.0280427	0.0175374	0.090183	0.367073	0.115774	0.199387
HLA-DQB2	0.0415535	0.0300062	0.0335179	0.0501439	0.025456	0.0404482	0.0371152	0.0376894	0.0505934	0.0674353	0.0401078	0.0287404	0.0402339	0.0209766	0.0187665	0.0310134	0.0209006	0.0292369	0.0374576	0.0477914	0.0172317	0.0157804	0.0280427	0.0175374	0.090183	0.367073	0.115774	0.199387
HLA-DQB2	0.0415535	0.0300062	0.0335179	0.0501439	0.025456	0.0404482	0.0371152	0.0376894	0.0505934	0.0674353	0.0401078	0.0287404	0.0402339	0.0209766	0.0187665	0.0310134	0.0209006	0.0292369	0.0374576	0.0477914	0.0172317	0.0157804	0.0280427	0.0175374	0.090183	0.367073	0.115774	0.199387
HLA-DQB2	0.0415535	0.0300062	0.0335179	0.0501439	0.025456	0.0404482	0.0371152	0.0376894	0.0505934	0.0674353	0.0401078	0.0287404	0.0402339	0.0209766	0.0187665	0.0310134	0.0209006	0.0292369	0.0374576	0.0477914	0.0172317	0.0157804	0.0280427	0.0175374	0.090183	0.367073	0.115774	0.199387
HLA-DQB2	0.0415535	0.0300062	0.0335179	0.0501439	0.025456	0.0404482	0.0371152	0.0376894	0.0505934	0.0674353	0.0401078	0.0287404	0.0402339	0.0209766	0.0187665	0.0310134	0.0209006	0.0292369	0.0374576	0.0477914	0.0172317	0.0157804	0.0280427	0.0175374	0.090183	0.367073	0.115774	0.199387
HLA-DQB2	0.0415535	0.0300062	0.0335179	0.0501439	0.025456	0.0404482	0.0371152	0.0376894	0.0505934	0.0674353	0.0401078	0.0287404	0.0402339	0.0209766	0.0187665	0.0310134	0.0209006	0.0292369	0.0374576	0.0477914	0.0172317	0.0157804	0.0280427	0.0175374	0.090183	0.367073	0.115774	0.199387
HLA-DQB2	0.0415535	0.0300062	0.0335179	0.0501439	0.025456	0.0404482	0.0371152	0.0376894	0.0505934	0.0674353	0.0401078	0.0287404	0.0402339	0.0209766	0.0187665	0.0310134	0.0209006	0.0292369	0.0374576	0.0477914	0.0172317	0.0157804	0.0280427	0.0175374	0.090183	0.367073	0.115774	0.199387
HLA-DRB6	0.0415535	0.0300062	0.0335179	0.0501439	0.025456	0.0404482	0.0371152	0.0376894	0.0505934	0.0674353	0.0401078	0.0287404	0.0402339	0.0209766	0.0187665	0.0310134	0.0209006	0.0292369	0.0374576	0.0477914	0.0172317	0.0157804	0.0280427	0.0175374	0.090183	0.367073	0.115774	0.199387
HLA-DRB6	0.0415535	0.0300062	0.0335179	0.0501439	0.025456	0.0404482	0.0371152	0.0376894	0.0505934	0.0674353	0.0401078	0.0287404	0.0402339	0.0209766	0.0187665	0.0310134	0.0209006	0.0292369	0.0374576	0.0477914	0.0172317	0.0157804	0.0280427	0.0381792	0.090183	0.367073	0.115774	0.199387
HLA-F	0.0415535	0.0300062	0.0335179	0.0501439	0.025456	0.0404482	0.0371152	0.0376894	0.0505934	0.0674353	0.0401078	0.0287404	0.0402339	0.0209766	0.0187665	0.0310134	0.0209006	0.0292369	0.0374576	0.0477914	0.0172317	0.0157804	0.0280427	0.109697	0.0243574	0.261775	0.0715897	0.0586731
HLA-G	0.0415535	0.0300062	0.0335179	0.0501439	0.025456	0.0404482	0.0371152	0.0376894	0.0505934	0.0674353	0.0401078	0.0287404	0.0402339	0.0209766	0.0187665	0.0310134	0.0209006	0.0292369	0.0374576	0.0477914	0.0172317	0.0157804	0.0280427	0.0175374	0.090183	0.367073	0.115774	0.199387
HLA-G	0.0415535	0.0300062	0.0335179	0.0501439	0.025456	0.0404482	0.0371152	0.0376894	0.0505934	0.0674353	0.0401078	0.0287404	0.0402339	0.0209766	0.0187665	0.0310134	0.0209006	0.0292369	0.0374576	0.0477914	0.0172317	0.0157804	0.0280427	0.0175374	0.090183	0.367073	0.115774	0.199387
HLA-G	0.0415535	0.0300062	0.0335179	0.0501439	0.025456	0.0404482	0.0371152	0.0376894	0.0505934	0.0674353	0.0401078	0.0287404	0.0402339	0.0209766	0.0187665	0.0310134	0.0209006	0.0292369	0.0374576	0.0477914	0.0172317	0.0157804	0.0280427	0.0175374	0.090183	0.367073	0.115774	0.199387
HLA-G	0.0415535	0.0300062	0.0335179	0.0501439	0.025456	0.0404482	0.0371152	0.0376894	0.0505934	0.0674353	0.0401078	0.0287404	0.0402339	0.0209766	0.0187665	0.0310134	0.0209006	0.0292369	0.0374576	0.0477914	0.0172317	0.0157804	0.0280427	0.0175374	0.090183	0.367073	0.115774	0.199387
HLA-G	0.0415535	0.0300062	0.0335179	0.0501439	0.025456	0.0404482	0.0371152	0.0376894	0.0505934	0.0674353	0.0401078	0.0287404	0.0402339	0.0209766	0.0187665	0.0310134	0.0209006	0.0292369	0.0374576	0.0477914	0.0172317	0.0157804	0.0280427	0.0175374	0.090183	0.367073	0.115774	0.199387
HLA-G	0.0415535	0.0300062	0.0335179	0.0501439	0.025456	0.0404482	0.0371152	0.0376894	0.0505934	0.0674353	0.0401078	0.0287404	0.0402339	0.0209766	0.0187665	0.0310134	0.0209006	0.0292369	0.0374576	0.0477914	0.0172317	0.0157804	0.0280427	0.0175374	0.090183	0.367073	0.115774	0.199387
HLA-G	0.0415535	0.0300062	0.0335179	0.0501439	0.025456	0.0404482	0.0371152	0.0376894	0.0505934	0.0674353	0.0401078	0.0287404	0.0402339	0.0209766	0.0187665	0.0310134	0.0209006	0.0292369	0.0374576	0.0477914	0.0172317	0.0157804	0.0280427	0.0175374	0.090183	0.367073	0.115774	0.199387
HLA-J	0.0415535	0.0300062	0.0335179	0.0501439	0.025456	0.0404482	0.0371152	0.0376894	0.0505934	0.0674353	0.0401078	0.0287404	0.0402339	0.0209766	0.0187665	0.0310134	0.0209006	0.0292369	0.0374576	0.0477914	0.0172317	0.0157804	0.0280427	0.0175374	0.0157366	0.211295	0.0670085	0.134033
HLA-J	0.0415535	0.0300062	0.0335179	0.0501439	0.025456	0.0404482	0.0371152	0.0376894	0.0505934	0.0674353	0.0401078	0.0287404	0.0402339	0.0209766	0.0187665	0.0310134	0.0209006	0.0292369	0.0374576	0.0477914	0.0172317	0.0157804	0.0280427	0.0175374	0.0157251	0.211141	0.0717424	0.133936
HLA-J	0.0415535	0.0300062	0.0335179	0.0501439	0.025456	0.0404482	0.0371152	0.0376894	0.0505934	0.0674353	0.0401078	0.0287404	0.0402339	0.0209766	0.0187665	0.0310134	0.0209006	0.0292369	0.0374576	0.0477914	0.0172317	0.0157804	0.0280427	0.0175374	0.0157366	0.178788	0.0717948	0.134033
HLA-J	0.0415535	0.0300062	0.0335179	0.0501439	0.025456	0.0404482	0.0371152	0.0376894	0.0505934	0.0674353	0.0401078	0.0287404	0.0402339	0.0209766	0.0187665	0.0310134	0.0209006	0.0292369	0.0374576	0.0477914	0.0172317	0.0157804	0.0280427	0.0175374	0.0157366	0.211295	0.0717948	0.134033
HLA-J	0.0415535	0.0300062	0.0335179	0.0501439	0.025456	0.0404482	0.0371152	0.0376894	0.0505934	0.0674353	0.0401078	0.0287404	0.0402339	0.0209766	0.0187665	0.0310134	0.0209006	0.0292369	0.0374576	0.0477914	0.0172317	0.0157804	0.0280427	0.0175374	0.0157366	0.211295	0.0717948	0.134033
HLA-J	0.0415535	0.0300062	0.0335179	0.0501439	0.025456	0.0404482	0.0371152	0.0376894	0.0505934	0.0674353	0.0401078	0.0287404	0.0402339	0.0209766	0.0187665	0.0310134	0.0209006	0.0292369	0.0374576	0.0477914	0.0172317	0.0157804	0.0280427	0.0175374	0.0157366	0.178788	0.0717948	0.134033
HLA-J	0.0415535	0.0300062	0.0335179	0.0501439	0.025456	0.0404482	0.0371152	0.0376894	0.0505934	0.0674353	0.0401078	0.0287404	0.0402339	0.0209766	0.0187665	0.0310134	0.0209006	0.0292369	0.0374576	0.0477914	0.0172317	0.0157804	0.0280427	0.0175374	0.0157366	0.178788	0.0717948	0.134033
HLA-J	0.0415535	0.0300062	0.0335179	0.0501439	0.025456	0.0404482	0.0371152	0.0376894	0.0505934	0.0674353	0.0401078	0.0287404	0.0402339	0.0209766	0.0187665	0.0310134	0.0209006	0.0292369	0.0374576	0.0477914	0.0172317	0.0157804	0.0280427	0.0175374	0.0157366	0.178788	0.0717948	0.134033
HLX	0.0415535	0.0300062	0.0335179	0.0501439	0.025456	0.0404482	0.0371152	0.0376894	0.0505934	0.0674353	0.0401078	0.0287404	0.0402339	0.0209766	0.0187665	0.0310134	0.0209006	0.0292369	0.0374576	0.0477914	0.0453538	0.0413875	0.0280427	0.0178862	0.090183	0.367073	0.115774	0.199387
HMCN1	0.0415535	0.0300062	0.0335179	0.0501439	0.025456	0.0404482	0.0371152	0.0376894	0.0505934	0.0674353	0.0401078	0.0287404	0.0402339	0.0209766	0.0187665	0.0310134	0.0209006	0.0292369	0.0374576	0.0477914	0.0172317	0.0157804	0.283354	0.321031	0.0503266	0.207755	0.104346	0.0816089
HMGB4	0.0415535	0.0300062	0.0335179	0.0501439	0.025456	0.0404482	0.0371152	0.0376894	0.0505934	0.0674353	0.0401078	0.0287404	0.0402339	0.0225386	0.0187665	0.0430953	0.0209006	0.0614089	0.0415427	0.0477914	0.0172317	0.0157804	0.0280427	0.0175374	0.0399566	0.165025	0.0424947	0.22684
HMGCS2	0.0415535	0.0300062	0.0335179	0.0501439	0.025456	0.0404482	0.0371152	0.0376894	0.0505934	0.0674353	0.0401078	0.0287404	0.0402339	0.0209766	0.0187665	0.0310134	0.0209006	0.0292369	0.0374576	0.0477914	0.0172317	0.0157804	0.0280427	0.0175374	0.090183	0.367073	0.115774	0.199387
HMGN2P46	0.0415535	0.0300062	0.0335179	0.0501439	0.025456	0.0404482	0.0371152	0.0376894	0.0505934	0.0674353	0.0401078	0.0287404	0.0402339	0.0209766	0.0187665	0.0310134	0.0209006	0.0292369	0.0374576	0.0477914	0.0172317	0.0157804	0.0280427	0.0175374	0.090183	0.367073	0.115774	0.199387
HMHA1	0.0415535	0.0300062	0.0335179	0.0501439	0.025456	0.0404482	0.0371152	0.0376894	0.0505934	0.0674353	0.0401078	0.0287404	0.0402339	0.0209766	0.0187665	0.0310134	0.0209006	0.0292369	0.0374576	0.0477914	0.0539977	0.0624444	0.0280427	0.0175374	0.0317435	0.367073	0.0224891	0.199387
HMHB1	0.0415535	0.0300062	0.0335179	0.0501439	0.025456	0.0404482	0.0371152	0.0376894	0.0505934	0.0674353	0.0401078	0.0287404	0.0402339	0.0209766	0.0187665	0.0310134	0.0209006	0.0292369	0.0374576	0.0477914	0.0172317	0.0157804	0.0280427	0.0175374	0.090183	0.367073	0.115774	0.199387
HMX1	0.0415535	0.0300062	0.0335179	0.0501439	0.025456	0.0404482	0.0371152	0.0376894	0.0505934	0.0674353	0.0401078	0.0287404	0.0402339	0.0209766	0.0187665	0.0310134	0.0209006	0.0292369	0.0374576	0.0477914	0.0172317	0.0157804	0.0280427	0.0175374	0.090183	0.367073	0.115774	0.199387
HMX2	0.0415535	0.0300062	0.0335179	0.0501439	0.025456	0.0404482	0.0371152	0.0376894	0.0505934	0.0674353	0.0401078	0.0287404	0.0402339	0.0209766	0.0187665	0.0310134	0.0209006	0.0292369	0.0374576	0.0477914	0.0172317	0.0157804	0.0280427	0.0175374	0.090183	0.367073	0.115774	0.199387
HMX3	0.0415535	0.0300062	0.0335179	0.0501439	0.025456	0.0404482	0.0371152	0.0376894	0.0505934	0.0674353	0.0401078	0.0287404	0.0402339	0.0209766	0.0187665	0.0310134	0.0209006	0.0292369	0.0374576	0.0477914	0.0172317	0.0157804	0.0280427	0.0175374	0.090183	0.367073	0.115774	0.199387
HNF1A	0.0415535	0.0300062	0.0335179	0.0501439	0.025456	0.0404482	0.0371152	0.0376894	0.0505934	0.0674353	0.0401078	0.0287404	0.0402339	0.0209766	0.0187665	0.0310134	0.0209006	0.0292369	0.0374576	0.0477914	0.0172317	0.0157804	0.0280427	0.0175374	0.090183	0.367073	0.0150216	0.199387
HNF1A-AS1	0.0415535	0.0300062	0.0335179	0.0501439	0.025456	0.0404482	0.0371152	0.0376894	0.0505934	0.0674353	0.0401078	0.0287404	0.0402339	0.0209766	0.0187665	0.0310134	0.0209006	0.0292369	0.0374576	0.0477914	0.0172317	0.0157804	0.0280427	0.0175374	0.090183	0.367073	0.115774	0.199387
HNF1B	0.0415535	0.0300062	0.0335179	0.0501439	0.025456	0.0404482	0.0371152	0.0376894	0.0505934	0.0674353	0.0401078	0.0287404	0.0402339	0.0209766	0.0187665	0.0310134	0.0209006	0.0292369	0.0374576	0.0477914	0.0172317	0.0157804	0.0280427	0.0175374	0.090183	0.367073	0.0178223	0.190315
HNF4A	0.0415535	0.0300062	0.0335179	0.0501439	0.025456	0.0404482	0.0371152	0.0376894	0.0505934	0.0674353	0.0401078	0.0287404	0.0402339	0.0209766	0.0187665	0.0310134	0.0209006	0.0292369	0.0374576	0.0477914	0.0172317	0.0157804	0.0280427	0.0175374	0.090183	0.367073	0.115774	0.199387
HNRNPA1P10	0.0415535	0.0300062	0.0335179	0.0501439	0.025456	0.0404482	0.0371152	0.0376894	0.0505934	0.0674353	0.0401078	0.0287404	0.0402339	0.0209766	0.0187665	0.0310134	0.0209006	0.0292369	0.0374576	0.0477914	0.0172317	0.0157804	0.0280427	0.0175374	0.090183	0.367073	0.115774	0.199387
HNRNPCL1	0.0415535	0.0300062	0.0335179	0.0501439	0.025456	0.0404482	0.0371152	0.0376894	0.0505934	0.0674353	0.0401078	0.0287404	0.0402339	0.0209766	0.0187665	0.0310134	0.0209006	0.0292369	0.0374576	0.0477914	0.0172317	0.0157804	0.0280427	0.0175374	0.090183	0.367073	0.115774	0.199387
HORMAD1	0.0415535	0.0300062	0.0335179	0.0501439	0.025456	0.0404482	0.0371152	0.0376894	0.0505934	0.0674353	0.0401078	0.0287404	0.0402339	0.0288972	0.0187665	0.0310134	0.0209006	0.0292369	0.0374576	0.123528	0.0172317	0.0157804	0.0280427	0.0222009	0.090183	0.525927	0.0812823	0.199387
HOTAIR	0.0415535	0.0300062	0.0335179	0.0501439	0.025456	0.0404482	0.0371152	0.0376894	0.0505934	0.0674353	0.0401078	0.0287404	0.0402339	0.0209766	0.0187665	0.0310134	0.0209006	0.0292369	0.0374576	0.0477914	0.0172317	0.0157804	0.0280427	0.0175374	0.090183	0.367073	0.115774	0.199387
HOTTIP	0.0415535	0.0300062	0.0335179	0.0501439	0.025456	0.0404482	0.0371152	0.0376894	0.0505934	0.0674353	0.0401078	0.0287404	0.0402339	0.0209766	0.0187665	0.0310134	0.0209006	0.0292369	0.0374576	0.0477914	0.0172317	0.0157804	0.0280427	0.0175374	0.090183	0.367073	0.115774	0.199387
HOXA-AS3	0.0415535	0.0300062	0.0335179	0.0501439	0.025456	0.0404482	0.0371152	0.0376894	0.0505934	0.0674353	0.0401078	0.0287404	0.0402339	0.0209766	0.0187665	0.0310134	0.0209006	0.0292369	0.0374576	0.0477914	0.0172317	0.0157804	0.0280427	0.0175374	0.090183	0.367073	0.115774	0.199387
HOXA-AS5	0.0415535	0.0300062	0.0335179	0.0501439	0.025456	0.0404482	0.0371152	0.0376894	0.0505934	0.0674353	0.0401078	0.0287404	0.0402339	0.0209766	0.0187665	0.0310134	0.0209006	0.0292369	0.0374576	0.0477914	0.0172317	0.0157804	0.0280427	0.0175374	0.090183	0.367073	0.115774	0.199387
HOXA1	0.0415535	0.0300062	0.0335179	0.0501439	0.025456	0.0404482	0.0371152	0.0376894	0.0505934	0.0674353	0.0401078	0.0287404	0.0402339	0.0209766	0.0187665	0.0310134	0.0209006	0.0292369	0.0374576	0.0477914	0.0267574	0.0157804	0.0280427	0.0175374	0.090183	0.367073	0.115774	0.199387
HOXA10	0.0415535	0.0300062	0.0335179	0.0501439	0.025456	0.0404482	0.0371152	0.0376894	0.0505934	0.0674353	0.0401078	0.0287404	0.0402339	0.0209766	0.0187665	0.0310134	0.0209006	0.0292369	0.0374576	0.0477914	0.0172317	0.0157804	0.0280427	0.0175374	0.090183	0.367073	0.115774	0.199387
HOXA10-HOXA9	0.0415535	0.0300062	0.0335179	0.0501439	0.025456	0.0404482	0.0371152	0.0376894	0.0505934	0.0674353	0.0401078	0.0287404	0.0402339	0.0209766	0.0187665	0.0310134	0.0209006	0.0292369	0.0374576	0.0477914	0.0172317	0.0157804	0.0280427	0.0175374	0.090183	0.367073	0.115774	0.199387
HOXA11	0.0415535	0.0300062	0.0335179	0.0501439	0.025456	0.0404482	0.0371152	0.0376894	0.0505934	0.0674353	0.0401078	0.0287404	0.0402339	0.0209766	0.0187665	0.0310134	0.0209006	0.0292369	0.0374576	0.0477914	0.0172317	0.0157804	0.0280427	0.0175374	0.090183	0.367073	0.115774	0.199387
HOXA13	0.0415535	0.0300062	0.0335179	0.0501439	0.025456	0.0404482	0.0371152	0.0376894	0.0505934	0.0674353	0.0401078	0.0287404	0.0402339	0.0209766	0.0187665	0.0310134	0.0209006	0.0292369	0.0374576	0.0477914	0.0172317	0.0157804	0.0280427	0.0175374	0.090183	0.367073	0.115774	0.199387
HOXA2	0.0415535	0.0300062	0.0335179	0.0501439	0.025456	0.0404482	0.0371152	0.0376894	0.0505934	0.0674353	0.0401078	0.0287404	0.0402339	0.0209766	0.0187665	0.0310134	0.0209006	0.0292369	0.0374576	0.0477914	0.0398705	0.0157804	0.0280427	0.0175374	0.0270417	0.367073	0.115774	0.199387
HOXA3	0.0415535	0.0300062	0.0335179	0.0501439	0.025456	0.0404482	0.0371152	0.0376894	0.0505934	0.0674353	0.0401078	0.0287404	0.0402339	0.0209766	0.0187665	0.0310134	0.0209006	0.0292369	0.0374576	0.0477914	0.0172317	0.0157804	0.0280427	0.0175374	0.090183	0.367073	0.115774	0.199387
HOXA4	0.0415535	0.0300062	0.0335179	0.0501439	0.025456	0.0404482	0.0371152	0.0376894	0.0505934	0.0674353	0.0401078	0.0287404	0.0402339	0.0209766	0.0187665	0.0310134	0.0209006	0.0292369	0.0374576	0.0477914	0.0172317	0.0157804	0.0280427	0.0175374	0.090183	0.367073	0.115774	0.199387
HOXA5	0.0415535	0.0300062	0.0335179	0.0501439	0.025456	0.0404482	0.0371152	0.0376894	0.0505934	0.0674353	0.0401078	0.0287404	0.0402339	0.0209766	0.0187665	0.0310134	0.0209006	0.0292369	0.0374576	0.0711964	0.0288012	0.0157804	0.0280427	0.0175374	0.090183	0.367073	0.115774	0.199387
HOXA6	0.0415535	0.0300062	0.0335179	0.0501439	0.025456	0.0404482	0.0371152	0.0376894	0.0505934	0.0674353	0.0401078	0.0287404	0.0402339	0.0209766	0.0187665	0.0310134	0.0209006	0.0292369	0.0374576	0.0477914	0.0172317	0.0157804	0.0280427	0.0175374	0.090183	0.367073	0.115774	0.199387
HOXA7	0.0415535	0.0300062	0.0335179	0.0501439	0.025456	0.0404482	0.0371152	0.0376894	0.0505934	0.0674353	0.0401078	0.0287404	0.0402339	0.0209766	0.0187665	0.0310134	0.0209006	0.0292369	0.0374576	0.0477914	0.0172317	0.0157804	0.0280427	0.0175374	0.090183	0.367073	0.115774	0.199387
HOXA9	0.0415535	0.0300062	0.0335179	0.0501439	0.025456	0.0404482	0.0371152	0.0376894	0.0505934	0.0674353	0.0401078	0.0287404	0.0402339	0.0209766	0.0187665	0.0310134	0.0209006	0.0292369	0.0374576	0.0477914	0.0172317	0.0157804	0.0280427	0.0175374	0.090183	0.367073	0.115774	0.199387
HOXB-AS3	0.0415535	0.0300062	0.0335179	0.0501439	0.025456	0.0404482	0.0371152	0.0376894	0.0505934	0.0674353	0.0401078	0.0287404	0.0402339	0.0209766	0.0187665	0.0310134	0.0209006	0.0292369	0.0374576	0.0477914	0.0172317	0.0157804	0.0280427	0.0175374	0.090183	0.367073	0.115774	0.199387
HOXB-AS5	0.0415535	0.0300062	0.0335179	0.0501439	0.025456	0.0404482	0.0371152	0.0376894	0.0505934	0.0674353	0.0401078	0.0287404	0.0402339	0.0209766	0.0187665	0.0310134	0.0209006	0.0292369	0.0374576	0.0477914	0.0172317	0.0157804	0.0280427	0.0175374	0.090183	0.367073	0.115774	0.199387
HOXB1	0.0415535	0.0300062	0.0335179	0.0501439	0.025456	0.0404482	0.0371152	0.0376894	0.0505934	0.0674353	0.0401078	0.0287404	0.0402339	0.0209766	0.0187665	0.0310134	0.0209006	0.0292369	0.0374576	0.0477914	0.0172317	0.0157804	0.0280427	0.0175374	0.090183	0.367073	0.115774	0.199387
HOXB13	0.0415535	0.0300062	0.0335179	0.0501439	0.025456	0.0404482	0.0371152	0.0376894	0.0505934	0.0674353	0.0401078	0.0287404	0.0402339	0.0209766	0.0187665	0.0310134	0.0209006	0.0292369	0.0374576	0.0477914	0.0172317	0.0157804	0.0280427	0.0175374	0.090183	0.367073	0.115774	0.199387
HOXB2	0.0415535	0.0300062	0.0335179	0.0501439	0.025456	0.0404482	0.0371152	0.0376894	0.0505934	0.0674353	0.0401078	0.0287404	0.0402339	0.0209766	0.0187665	0.0310134	0.0209006	0.0292369	0.0374576	0.0477914	0.0172317	0.0157804	0.0280427	0.0175374	0.090183	0.367073	0.115774	0.199387
HOXB3	0.0415535	0.0300062	0.0335179	0.0501439	0.025456	0.0404482	0.0371152	0.0376894	0.0505934	0.0674353	0.0401078	0.0287404	0.0402339	0.0209766	0.0187665	0.0310134	0.0209006	0.0292369	0.0374576	0.0477914	0.0172317	0.0157804	0.0280427	0.0175374	0.090183	0.103804	0.0400787	0.199387
HOXB4	0.0415535	0.0300062	0.0335179	0.0501439	0.025456	0.0404482	0.0371152	0.0376894	0.0505934	0.0674353	0.0401078	0.0287404	0.0402339	0.0209766	0.0187665	0.0310134	0.0209006	0.0292369	0.0374576	0.0477914	0.0172317	0.0157804	0.0280427	0.0175374	0.090183	0.367073	0.115774	0.199387
HOXB5	0.0415535	0.0300062	0.0335179	0.0501439	0.025456	0.0404482	0.0371152	0.0376894	0.0505934	0.0674353	0.0401078	0.0287404	0.0402339	0.0209766	0.0187665	0.0310134	0.0209006	0.0292369	0.0374576	0.0477914	0.0172317	0.0157804	0.0280427	0.0175374	0.090183	0.367073	0.115774	0.199387
HOXB6	0.0415535	0.0300062	0.0335179	0.0501439	0.025456	0.0404482	0.0371152	0.0376894	0.0505934	0.0674353	0.0401078	0.0287404	0.0402339	0.0209766	0.0187665	0.0310134	0.0209006	0.0292369	0.0374576	0.0702697	0.0172317	0.0157804	0.0280427	0.0175374	0.090183	0.367073	0.115774	0.199387
HOXB7	0.0415535	0.0300062	0.0335179	0.0501439	0.025456	0.0404482	0.0371152	0.0376894	0.0505934	0.0674353	0.0401078	0.0287404	0.0402339	0.0209766	0.0187665	0.0310134	0.0209006	0.0292369	0.0374576	0.0477914	0.0270332	0.0157804	0.0280427	0.0175374	0.090183	0.367073	0.115774	0.199387
HOXB8	0.0415535	0.0300062	0.0335179	0.0501439	0.025456	0.0404482	0.0371152	0.0376894	0.0505934	0.0674353	0.0401078	0.0287404	0.0402339	0.0209766	0.0187665	0.0310134	0.0209006	0.0292369	0.0374576	0.0477914	0.0172317	0.0157804	0.0280427	0.0175374	0.090183	0.367073	0.115774	0.199387
HOXB9	0.0415535	0.0300062	0.0335179	0.0501439	0.025456	0.0404482	0.0371152	0.0376894	0.0505934	0.0674353	0.0401078	0.0287404	0.0402339	0.0209766	0.0187665	0.0310134	0.0209006	0.0292369	0.0374576	0.0477914	0.0172317	0.0157804	0.0280427	0.0175374	0.090183	0.367073	0.115774	0.199387
HOXC10	0.0415535	0.0300062	0.0335179	0.0501439	0.025456	0.0404482	0.0371152	0.0376894	0.0505934	0.0674353	0.0401078	0.0287404	0.0402339	0.0209766	0.0187665	0.0310134	0.0209006	0.0292369	0.0374576	0.0477914	0.0172317	0.0157804	0.0280427	0.0175374	0.090183	0.367073	0.115774	0.199387
HOXC11	0.0415535	0.0300062	0.0335179	0.0501439	0.025456	0.0404482	0.0371152	0.0376894	0.0505934	0.0674353	0.0401078	0.0287404	0.0402339	0.0209766	0.0187665	0.0310134	0.0209006	0.0292369	0.0374576	0.0477914	0.0172317	0.0157804	0.0280427	0.0175374	0.090183	0.367073	0.115774	0.199387
HOXC12	0.0415535	0.0300062	0.0335179	0.0501439	0.025456	0.0404482	0.0371152	0.0376894	0.0505934	0.0674353	0.0401078	0.0287404	0.0402339	0.0209766	0.0187665	0.0310134	0.0209006	0.0292369	0.0374576	0.0477914	0.0172317	0.0157804	0.0280427	0.0175374	0.090183	0.367073	0.115774	0.199387
HOXC13	0.0415535	0.0300062	0.0335179	0.0501439	0.025456	0.0404482	0.0371152	0.0376894	0.0505934	0.0674353	0.0401078	0.0287404	0.0402339	0.0209766	0.0187665	0.0310134	0.0209006	0.0292369	0.0374576	0.0477914	0.0172317	0.0157804	0.0280427	0.0175374	0.090183	0.367073	0.115774	0.199387
HOXC4	0.0415535	0.0300062	0.0335179	0.0501439	0.025456	0.0404482	0.0371152	0.0376894	0.0505934	0.0674353	0.0401078	0.0287404	0.0402339	0.0209766	0.0369052	0.0310134	0.0209006	0.0292369	0.0374576	0.141509	0.114493	0.154231	0.0280427	0.0175374	0.090183	0.367073	0.115774	0.199387
HOXC5	0.0415535	0.0300062	0.0335179	0.0501439	0.025456	0.0404482	0.0371152	0.0376894	0.0505934	0.0674353	0.0401078	0.0287404	0.0402339	0.0209766	0.0187665	0.0310134	0.0209006	0.0292369	0.0374576	0.0477914	0.0172317	0.0157804	0.0280427	0.0175374	0.090183	0.367073	0.115774	0.199387
HOXC6	0.0415535	0.0300062	0.0335179	0.0501439	0.025456	0.0404482	0.0371152	0.0376894	0.0505934	0.0674353	0.0401078	0.0287404	0.0402339	0.0209766	0.0187665	0.0310134	0.0209006	0.0292369	0.0374576	0.0477914	0.0172317	0.0157804	0.0280427	0.0175374	0.090183	0.367073	0.115774	0.199387
HOXC8	0.0415535	0.0300062	0.0335179	0.0501439	0.025456	0.0404482	0.0371152	0.0376894	0.0505934	0.0674353	0.0401078	0.0287404	0.0402339	0.0209766	0.0187665	0.0310134	0.0209006	0.0292369	0.0374576	0.0477914	0.0172317	0.0157804	0.0280427	0.0175374	0.090183	0.367073	0.115774	0.199387
HOXC9	0.0415535	0.0300062	0.0335179	0.0501439	0.025456	0.0404482	0.0371152	0.0376894	0.0505934	0.0674353	0.0401078	0.0287404	0.0402339	0.0209766	0.0187665	0.0310134	0.0209006	0.0292369	0.0374576	0.0477914	0.0172317	0.0157804	0.0280427	0.0175374	0.090183	0.367073	0.115774	0.199387
HOXD-AS2	0.0415535	0.0300062	0.0335179	0.0501439	0.025456	0.0404482	0.0371152	0.0376894	0.0505934	0.0674353	0.0401078	0.0287404	0.0402339	0.0209766	0.0187665	0.0310134	0.0209006	0.0292369	0.0374576	0.0477914	0.0172317	0.0157804	0.0280427	0.0175374	0.090183	0.367073	0.115774	0.199387
HOXD10	0.0415535	0.0300062	0.0335179	0.0501439	0.025456	0.0404482	0.0371152	0.0376894	0.0505934	0.0674353	0.0401078	0.0287404	0.0402339	0.0209766	0.0187665	0.0310134	0.0209006	0.0292369	0.0374576	0.0477914	0.0172317	0.0157804	0.0280427	0.0175374	0.090183	0.367073	0.115774	0.199387
