## Supplementary material for "Multi-transcriptomic analysis points to early organelle dysfunction in human astrocytes in Alzheimer’s disease": Suppplementary file 1 (part 7 of 9)

### Sheet: Brain-cell transcriptomes (continued)
	Human mature astrocytes													Human Neurons	Human Oligodendrocytes					Human Microglia/Macrophage			Human Endothelial		Human whole cortex
TREML3	0.0415535	0.0300062	0.0335179	0.0501439	0.025456	0.0404482	0.0371152	0.0376894	0.0505934	0.0674353	0.0401078	0.0287404	0.0402339	0.0209766	0.0187665	0.0310134	0.0209006	0.0292369	0.0374576	0.0477914	0.0337031	0.0192683	0.0280427	0.0175374	0.090183	0.367073	0.115774	0.199387
TREML4	0.0415535	0.0300062	0.0335179	0.0501439	0.025456	0.0404482	0.0371152	0.0376894	0.0505934	0.0674353	0.0401078	0.0287404	0.0402339	0.0209766	0.0187665	0.0310134	0.0209006	0.0292369	0.0374576	0.165997	0.117653	0.101638	0.0280427	0.0175374	0.0457279	0.367073	0.115774	0.199387
TREX2	0.0415535	0.0300062	0.0335179	0.0501439	0.025456	0.0404482	0.0371152	0.0376894	0.0505934	0.0674353	0.0401078	0.0287404	0.0402339	0.0209766	0.0187665	0.0310134	0.0209006	0.0292369	0.0374576	0.0477914	0.0172317	0.0157804	0.0280427	0.0175374	0.090183	0.367073	0.115774	0.199387
TRH	0.0415535	0.0300062	0.0335179	0.0501439	0.025456	0.0404482	0.0371152	0.0376894	0.0505934	0.0674353	0.0401078	0.0287404	0.0402339	0.133719	0.0187665	0.0310134	0.0209006	0.0292369	0.0374576	0.0477914	0.0172317	0.0157804	0.0280427	0.0308342	0.090183	0.367073	0.115774	0.199387
TRIM10	0.0415535	0.0300062	0.0335179	0.0501439	0.025456	0.0404482	0.0371152	0.0376894	0.0505934	0.0674353	0.0401078	0.0287404	0.0402339	0.0209766	0.0187665	0.0310134	0.0209006	0.0292369	0.0374576	0.0477914	0.0172317	0.0157804	0.0280427	0.0175374	0.090183	0.367073	0.115774	0.199387
TRIM10	0.0415535	0.0300062	0.0335179	0.0501439	0.025456	0.0404482	0.0371152	0.0376894	0.0505934	0.0674353	0.0401078	0.0287404	0.0402339	0.0209766	0.0187665	0.0310134	0.0209006	0.0292369	0.0374576	0.0477914	0.0172317	0.0157804	0.0280427	0.0175374	0.090183	0.367073	0.115774	0.199387
TRIM10	0.0415535	0.0300062	0.0335179	0.0501439	0.025456	0.0404482	0.0371152	0.0376894	0.0505934	0.0674353	0.0401078	0.0287404	0.0402339	0.0209766	0.0187665	0.0310134	0.0209006	0.0292369	0.0374576	0.0477914	0.0172317	0.0157804	0.0280427	0.0175374	0.090183	0.367073	0.115774	0.199387
TRIM10	0.0415535	0.0300062	0.0335179	0.0501439	0.025456	0.0404482	0.0371152	0.0376894	0.0505934	0.0674353	0.0401078	0.0287404	0.0402339	0.0209766	0.0187665	0.0310134	0.0209006	0.0292369	0.0374576	0.0477914	0.0172317	0.0157804	0.0280427	0.0175374	0.090183	0.367073	0.115774	0.199387
TRIM10	0.0415535	0.0300062	0.0335179	0.0501439	0.025456	0.0404482	0.0371152	0.0376894	0.0505934	0.0674353	0.0401078	0.0287404	0.0402339	0.0209766	0.0187665	0.0310134	0.0209006	0.0292369	0.0374576	0.0477914	0.0172317	0.0157804	0.0280427	0.0175374	0.090183	0.367073	0.115774	0.199387
TRIM10	0.0415535	0.0300062	0.0335179	0.0501439	0.025456	0.0404482	0.0371152	0.0376894	0.0505934	0.0674353	0.0401078	0.0287404	0.0402339	0.0209766	0.0187665	0.0310134	0.0209006	0.0292369	0.0374576	0.0477914	0.0172317	0.0157804	0.0280427	0.0175374	0.090183	0.367073	0.115774	0.199387
TRIM10	0.0415535	0.0300062	0.0335179	0.0501439	0.025456	0.0404482	0.0371152	0.0376894	0.0505934	0.0674353	0.0401078	0.0287404	0.0402339	0.0209766	0.0187665	0.0310134	0.0209006	0.0292369	0.0374576	0.0477914	0.0172317	0.0157804	0.0280427	0.0175374	0.090183	0.367073	0.115774	0.199387
TRIM10	0.0415535	0.0300062	0.0335179	0.0501439	0.025456	0.0404482	0.0371152	0.0376894	0.0505934	0.0674353	0.0401078	0.0287404	0.0402339	0.0209766	0.0187665	0.0310134	0.0209006	0.0292369	0.0374576	0.0477914	0.0172317	0.0157804	0.0280427	0.0175374	0.090183	0.367073	0.115774	0.199387
TRIM15	0.0415535	0.0300062	0.0335179	0.0501439	0.025456	0.0404482	0.0371152	0.0376894	0.0505934	0.0674353	0.0401078	0.0287404	0.0402339	0.0209766	0.0187665	0.0310134	0.0209006	0.0292369	0.0374576	0.0477914	0.0172317	0.0157804	0.0280427	0.0175374	0.090183	0.367073	0.115774	0.199387
TRIM15	0.0415535	0.0300062	0.0335179	0.0501439	0.025456	0.0404482	0.0371152	0.0376894	0.0505934	0.0674353	0.0401078	0.0287404	0.0402339	0.0209766	0.0187665	0.0310134	0.0209006	0.0292369	0.0374576	0.0477914	0.0172317	0.0157804	0.0280427	0.0175374	0.090183	0.367073	0.115774	0.199387
TRIM15	0.0415535	0.0300062	0.0335179	0.0501439	0.025456	0.0404482	0.0371152	0.0376894	0.0505934	0.0674353	0.0401078	0.0287404	0.0402339	0.0209766	0.0187665	0.0310134	0.0209006	0.0292369	0.0374576	0.0477914	0.0172317	0.0157804	0.0280427	0.0175374	0.090183	0.367073	0.115774	0.199387
TRIM15	0.0415535	0.0300062	0.0335179	0.0501439	0.025456	0.0404482	0.0371152	0.0376894	0.0505934	0.0674353	0.0401078	0.0287404	0.0402339	0.0209766	0.0187665	0.0310134	0.0209006	0.0292369	0.0374576	0.0477914	0.0172317	0.0157804	0.0280427	0.0175374	0.090183	0.367073	0.115774	0.199387
TRIM15	0.0415535	0.0300062	0.0335179	0.0501439	0.025456	0.0404482	0.0371152	0.0376894	0.0505934	0.0674353	0.0401078	0.0287404	0.0402339	0.0209766	0.0187665	0.0310134	0.0209006	0.0292369	0.0374576	0.0477914	0.0172317	0.0157804	0.0280427	0.0175374	0.090183	0.367073	0.115774	0.199387
TRIM15	0.0415535	0.0300062	0.0335179	0.0501439	0.025456	0.0404482	0.0371152	0.0376894	0.0505934	0.0674353	0.0401078	0.0287404	0.0402339	0.0209766	0.0187665	0.0310134	0.0209006	0.0292369	0.0374576	0.0477914	0.0172317	0.0157804	0.0280427	0.0175374	0.090183	0.367073	0.115774	0.199387
TRIM15	0.0415535	0.0300062	0.0335179	0.0501439	0.025456	0.0404482	0.0371152	0.0376894	0.0505934	0.0674353	0.0401078	0.0287404	0.0402339	0.0209766	0.0187665	0.0310134	0.0209006	0.0292369	0.0374576	0.0477914	0.0172317	0.0157804	0.0280427	0.0175374	0.090183	0.367073	0.115774	0.199387
TRIM15	0.0415535	0.0300062	0.0335179	0.0501439	0.025456	0.0404482	0.0371152	0.0376894	0.0505934	0.0674353	0.0401078	0.0287404	0.0402339	0.0209766	0.0187665	0.0310134	0.0209006	0.0292369	0.0374576	0.0477914	0.0172317	0.0157804	0.0280427	0.0175374	0.090183	0.367073	0.115774	0.199387
TRIM17	0.0415535	0.0300062	0.0335179	0.0501439	0.025456	0.0404482	0.0371152	0.0376894	0.0505934	0.0674353	0.0401078	0.0287404	0.0402339	0.0261719	0.0187665	0.0310134	0.0209006	0.0292369	0.0374576	0.0477914	0.0172317	0.0157804	0.0280427	0.0175374	0.0924835	0.286499	0.164846	0.199387
TRIM31	0.0415535	0.0300062	0.0335179	0.0501439	0.025456	0.0404482	0.0371152	0.0376894	0.0505934	0.0674353	0.0401078	0.0287404	0.0402339	0.0209766	0.0187665	0.0310134	0.0209006	0.0292369	0.0374576	0.0477914	0.0172317	0.0157804	0.0280427	0.0175374	0.090183	0.367073	0.115774	0.199387
TRIM31	0.0415535	0.0300062	0.0335179	0.0501439	0.025456	0.0404482	0.0371152	0.0376894	0.0505934	0.0674353	0.0401078	0.0287404	0.0402339	0.0209766	0.0187665	0.0310134	0.0209006	0.0292369	0.0374576	0.0477914	0.0172317	0.0157804	0.0280427	0.0175374	0.090183	0.367073	0.115774	0.199387
TRIM31	0.0415535	0.0300062	0.0335179	0.0501439	0.025456	0.0404482	0.0371152	0.0376894	0.0505934	0.0674353	0.0401078	0.0287404	0.0402339	0.0209766	0.0187665	0.0310134	0.0209006	0.0292369	0.0374576	0.0477914	0.0172317	0.0157804	0.0280427	0.0175374	0.090183	0.367073	0.115774	0.199387
TRIM31	0.0415535	0.0300062	0.0335179	0.0501439	0.025456	0.0404482	0.0371152	0.0376894	0.0505934	0.0674353	0.0401078	0.0287404	0.0402339	0.0209766	0.0187665	0.0310134	0.0209006	0.0292369	0.0374576	0.0477914	0.0172317	0.0157804	0.0280427	0.0175374	0.090183	0.367073	0.115774	0.199387
TRIM31	0.0415535	0.0300062	0.0335179	0.0501439	0.025456	0.0404482	0.0371152	0.0376894	0.0505934	0.0674353	0.0401078	0.0287404	0.0402339	0.0209766	0.0187665	0.0310134	0.0209006	0.0292369	0.0374576	0.0477914	0.0172317	0.0157804	0.0280427	0.0175374	0.090183	0.367073	0.115774	0.199387
TRIM31	0.0415535	0.0300062	0.0335179	0.0501439	0.025456	0.0404482	0.0371152	0.0376894	0.0505934	0.0674353	0.0401078	0.0287404	0.0402339	0.0209766	0.0187665	0.0310134	0.0209006	0.0292369	0.0374576	0.0477914	0.0172317	0.0157804	0.0280427	0.0175374	0.090183	0.367073	0.115774	0.199387
TRIM31	0.0415535	0.0300062	0.0335179	0.0501439	0.025456	0.0404482	0.0371152	0.0376894	0.0505934	0.0674353	0.0401078	0.0287404	0.0402339	0.0209766	0.0187665	0.0310134	0.0209006	0.0292369	0.0374576	0.0477914	0.0172317	0.0157804	0.0280427	0.0175374	0.090183	0.367073	0.115774	0.199387
TRIM31	0.0415535	0.0300062	0.0335179	0.0501439	0.025456	0.0404482	0.0371152	0.0376894	0.0505934	0.0674353	0.0401078	0.0287404	0.0402339	0.0209766	0.0187665	0.0310134	0.0209006	0.0292369	0.0374576	0.0477914	0.0172317	0.0157804	0.0280427	0.0175374	0.090183	0.367073	0.115774	0.199387
TRIM39-RPP21	0.0415535	0.0300062	0.0335179	0.0501439	0.025456	0.0404482	0.0371152	0.0376894	0.0505934	0.0674353	0.0401078	0.0287404	0.0402339	0.0209766	0.0187665	0.0310134	0.0209006	0.0292369	0.0374576	0.0477914	0.0172317	0.0157804	0.0280427	0.0175374	0.090183	0.367073	0.115774	0.199387
TRIM39-RPP21	0.0415535	0.0300062	0.0335179	0.0501439	0.025456	0.0404482	0.0371152	0.0376894	0.0505934	0.0674353	0.0401078	0.0287404	0.0402339	0.0209766	0.0187665	0.0310134	0.0209006	0.0292369	0.0374576	0.0477914	0.0172317	0.0157804	0.0280427	0.0175374	0.090183	0.367073	0.115774	0.199387
TRIM39-RPP21	0.0415535	0.0300062	0.0335179	0.0501439	0.025456	0.0404482	0.0371152	0.0376894	0.0505934	0.0674353	0.0401078	0.0287404	0.0402339	0.0209766	0.0187665	0.0310134	0.0209006	0.0292369	0.0374576	0.0477914	0.0172317	0.0157804	0.0280427	0.0175374	0.090183	0.367073	0.115774	0.199387
TRIM39-RPP21	0.0415535	0.0300062	0.0335179	0.0501439	0.025456	0.0404482	0.0371152	0.0376894	0.0505934	0.0674353	0.0401078	0.0287404	0.0402339	0.0209766	0.0187665	0.0310134	0.0209006	0.0292369	0.0374576	0.0477914	0.0172317	0.0157804	0.0280427	0.0175374	0.090183	0.367073	0.115774	0.199387
TRIM39-RPP21	0.0415535	0.0300062	0.0335179	0.0501439	0.025456	0.0404482	0.0371152	0.0376894	0.0505934	0.0674353	0.0401078	0.0287404	0.0402339	0.0209766	0.0187665	0.0310134	0.0209006	0.0292369	0.0374576	0.0477914	0.0172317	0.0157804	0.0280427	0.0175374	0.090183	0.367073	0.115774	0.199387
TRIM39-RPP21	0.0415535	0.0300062	0.0335179	0.0501439	0.025456	0.0404482	0.0371152	0.0376894	0.0505934	0.0674353	0.0401078	0.0287404	0.0402339	0.0209766	0.0187665	0.0310134	0.0209006	0.0292369	0.0374576	0.0477914	0.0172317	0.0157804	0.0280427	0.0175374	0.090183	0.367073	0.115774	0.199387
TRIM39-RPP21	0.0415535	0.0300062	0.0335179	0.0501439	0.025456	0.0404482	0.0371152	0.0376894	0.0505934	0.0674353	0.0401078	0.0287404	0.0402339	0.0209766	0.0187665	0.0310134	0.0209006	0.0292369	0.0374576	0.0477914	0.0172317	0.0157804	0.0280427	0.0175374	0.090183	0.367073	0.115774	0.199387
TRIM40	0.0415535	0.0300062	0.0335179	0.0501439	0.025456	0.0404482	0.0371152	0.0376894	0.0505934	0.0674353	0.0401078	0.0287404	0.0402339	0.0209766	0.0187665	0.0310134	0.0209006	0.0292369	0.0374576	0.0477914	0.0172317	0.0157804	0.0280427	0.0175374	0.090183	0.367073	0.115774	0.199387
TRIM40	0.0415535	0.0300062	0.0335179	0.0501439	0.025456	0.0404482	0.0371152	0.0376894	0.0505934	0.0674353	0.0401078	0.0287404	0.0402339	0.0209766	0.0187665	0.0310134	0.0209006	0.0292369	0.0374576	0.0477914	0.0172317	0.0157804	0.0280427	0.0175374	0.090183	0.367073	0.115774	0.199387
TRIM40	0.0415535	0.0300062	0.0335179	0.0501439	0.025456	0.0404482	0.0371152	0.0376894	0.0505934	0.0674353	0.0401078	0.0287404	0.0402339	0.0209766	0.0187665	0.0310134	0.0209006	0.0292369	0.0374576	0.0477914	0.0172317	0.0157804	0.0280427	0.0175374	0.090183	0.367073	0.115774	0.199387
TRIM40	0.0415535	0.0300062	0.0335179	0.0501439	0.025456	0.0404482	0.0371152	0.0376894	0.0505934	0.0674353	0.0401078	0.0287404	0.0402339	0.0209766	0.0187665	0.0310134	0.0209006	0.0292369	0.0374576	0.0477914	0.0172317	0.0157804	0.0280427	0.0175374	0.090183	0.367073	0.115774	0.199387
TRIM40	0.0415535	0.0300062	0.0335179	0.0501439	0.025456	0.0404482	0.0371152	0.0376894	0.0505934	0.0674353	0.0401078	0.0287404	0.0402339	0.0209766	0.0187665	0.0310134	0.0209006	0.0292369	0.0374576	0.0477914	0.0172317	0.0157804	0.0280427	0.0175374	0.090183	0.367073	0.115774	0.199387
TRIM40	0.0415535	0.0300062	0.0335179	0.0501439	0.025456	0.0404482	0.0371152	0.0376894	0.0505934	0.0674353	0.0401078	0.0287404	0.0402339	0.0209766	0.0187665	0.0310134	0.0209006	0.0292369	0.0374576	0.0477914	0.0172317	0.0157804	0.0280427	0.0175374	0.090183	0.367073	0.115774	0.199387
TRIM40	0.0415535	0.0300062	0.0335179	0.0501439	0.025456	0.0404482	0.0371152	0.0376894	0.0505934	0.0674353	0.0401078	0.0287404	0.0402339	0.0209766	0.0187665	0.0310134	0.0209006	0.0292369	0.0374576	0.0477914	0.0172317	0.0157804	0.0280427	0.0175374	0.090183	0.367073	0.115774	0.199387
TRIM40	0.0415535	0.0300062	0.0335179	0.0501439	0.025456	0.0404482	0.0371152	0.0376894	0.0505934	0.0674353	0.0401078	0.0287404	0.0402339	0.0209766	0.0187665	0.0310134	0.0209006	0.0292369	0.0374576	0.0477914	0.0172317	0.0157804	0.0280427	0.0175374	0.090183	0.367073	0.115774	0.199387
TRIM42	0.0415535	0.0300062	0.0335179	0.0501439	0.025456	0.0404482	0.0371152	0.0376894	0.0505934	0.0674353	0.0401078	0.0287404	0.0402339	0.0209766	0.0187665	0.0310134	0.0209006	0.0292369	0.0374576	0.0477914	0.0172317	0.0157804	0.0280427	0.0175374	0.0364053	0.367073	0.115774	0.199387
TRIM43	0.0415535	0.0300062	0.0335179	0.0501439	0.025456	0.0404482	0.0371152	0.0376894	0.0505934	0.0674353	0.0401078	0.0287404	0.0402339	0.0209766	0.0187665	0.0310134	0.0209006	0.0292369	0.0374576	0.0477914	0.0172317	0.0157804	0.0280427	0.0175374	0.090183	0.367073	0.115774	0.199387
TRIM43B	0.0415535	0.0300062	0.0335179	0.0501439	0.025456	0.0404482	0.0371152	0.0376894	0.0505934	0.0674353	0.0401078	0.0287404	0.0402339	0.0209766	0.0187665	0.0310134	0.0209006	0.0292369	0.0374576	0.0477914	0.0172317	0.0157804	0.0280427	0.0175374	0.090183	0.367073	0.115774	0.199387
TRIM48	0.0415535	0.0300062	0.0335179	0.0501439	0.025456	0.0404482	0.0371152	0.0376894	0.0505934	0.0674353	0.0401078	0.0287404	0.0402339	0.0209766	0.0187665	0.0310134	0.0209006	0.0292369	0.0374576	0.0477914	0.0172317	0.0157804	0.0280427	0.0175374	0.090183	0.367073	0.115774	0.199387
TRIM49	0.0415535	0.0300062	0.0335179	0.0501439	0.025456	0.0404482	0.0371152	0.0376894	0.0505934	0.0674353	0.0401078	0.0287404	0.0402339	0.0209766	0.0187665	0.0310134	0.0209006	0.0292369	0.0374576	0.0477914	0.0172317	0.0157804	0.0280427	0.0175374	0.0108958	0.367073	0.115774	0.199387
TRIM49L1	0.0415535	0.0300062	0.0335179	0.0501439	0.025456	0.0404482	0.0371152	0.0376894	0.0505934	0.0674353	0.0401078	0.0287404	0.0402339	0.0209766	0.0187665	0.0310134	0.0209006	0.0292369	0.0374576	0.0477914	0.0172317	0.0157804	0.0280427	0.0175374	0.090183	0.367073	0.115774	0.199387
TRIM49L1	0.0415535	0.0300062	0.0335179	0.0501439	0.025456	0.0404482	0.0371152	0.0376894	0.0505934	0.0674353	0.0401078	0.0287404	0.0402339	0.0209766	0.0187665	0.0310134	0.0209006	0.0292369	0.0374576	0.0477914	0.0172317	0.0157804	0.0280427	0.0175374	0.090183	0.367073	0.115774	0.199387
TRIM49L2	0.0415535	0.0300062	0.0335179	0.0501439	0.025456	0.0404482	0.0371152	0.0376894	0.0505934	0.0674353	0.0401078	0.0287404	0.0402339	0.0209766	0.0187665	0.0310134	0.0209006	0.0292369	0.0374576	0.0477914	0.0172317	0.0157804	0.0280427	0.0175374	0.0108958	0.367073	0.115774	0.199387
TRIM50	0.0415535	0.0300062	0.0335179	0.0501439	0.025456	0.0404482	0.0371152	0.0376894	0.0505934	0.0674353	0.0401078	0.0287404	0.0402339	0.0209766	0.0187665	0.0310134	0.0209006	0.0292369	0.0374576	0.0477914	0.0172317	0.0157804	0.0280427	0.0175374	0.090183	0.0956022	0.115774	0.199387
TRIM53P	0.0415535	0.0300062	0.0335179	0.0501439	0.025456	0.0404482	0.0371152	0.0376894	0.0505934	0.0674353	0.0401078	0.0287404	0.0402339	0.0209766	0.0187665	0.0310134	0.0209006	0.0292369	0.0374576	0.0477914	0.0172317	0.0157804	0.0280427	0.0175374	0.0278792	0.367073	0.115774	0.199387
TRIM53P	0.0415535	0.0300062	0.0335179	0.0501439	0.025456	0.0404482	0.0371152	0.0376894	0.0505934	0.0674353	0.0401078	0.0287404	0.0402339	0.0209766	0.0187665	0.0310134	0.0209006	0.0292369	0.0374576	0.0477914	0.0172317	0.0157804	0.0280427	0.0175374	0.0279151	0.367073	0.115774	0.199387
TRIM54	0.0415535	0.0300062	0.0335179	0.0501439	0.025456	0.0404482	0.0371152	0.0376894	0.0505934	0.0674353	0.0401078	0.0287404	0.0402339	0.0209766	0.0187665	0.0310134	0.0209006	0.0292369	0.0374576	0.0477914	0.0172317	0.0157804	0.0280427	0.0175374	0.147821	0.367073	0.0786356	0.199387
TRIM55	0.0415535	0.0300062	0.0335179	0.0501439	0.025456	0.0404482	0.0371152	0.0376894	0.0505934	0.0674353	0.0401078	0.0287404	0.0402339	0.177137	0.0187665	0.0310134	0.0209006	0.0292369	0.0374576	0.0477914	0.0172317	0.0157804	0.0280427	0.0175374	0.0260005	0.367073	0.115774	0.199387
TRIM6	0.0415535	0.0300062	0.0335179	0.0501439	0.025456	0.0404482	0.0371152	0.0376894	0.0505934	0.0674353	0.0401078	0.0287404	0.0402339	0.0209766	0.0614578	0.0310134	0.0209006	0.0292369	0.0374576	0.0477914	0.0172317	0.0157804	0.0280427	0.0175374	0.110585	0.485659	0.115774	0.199387
TRIM6-TRIM34	0.0415535	0.0300062	0.0335179	0.0501439	0.025456	0.0404482	0.0371152	0.0376894	0.0505934	0.0674353	0.0401078	0.0287404	0.0402339	0.0209766	0.0187665	0.0310134	0.0209006	0.0292369	0.0374576	0.0477914	0.0172317	0.0157804	0.0280427	0.0175374	0.090183	0.367073	0.115774	0.199387
TRIM60	0.0415535	0.0300062	0.0335179	0.0501439	0.025456	0.0404482	0.0371152	0.0376894	0.0505934	0.0674353	0.0401078	0.0287404	0.0402339	0.0209766	0.0187665	0.0310134	0.0209006	0.0292369	0.0374576	0.0477914	0.0172317	0.0157804	0.0280427	0.0175374	0.090183	0.367073	0.115774	0.199387
TRIM63	0.0415535	0.0300062	0.0335179	0.0501439	0.025456	0.0404482	0.0371152	0.0376894	0.0505934	0.0674353	0.0401078	0.0287404	0.0402339	0.0209766	0.0187665	0.0310134	0.0209006	0.0292369	0.0374576	0.0662738	0.0402294	0.0157804	0.0280427	0.0175374	0.090183	0.367073	0.115774	0.199387
TRIM64	0.0415535	0.0300062	0.0335179	0.0501439	0.025456	0.0404482	0.0371152	0.0376894	0.0505934	0.0674353	0.0401078	0.0287404	0.0402339	0.0209766	0.0187665	0.0310134	0.0209006	0.0292369	0.0374576	0.0477914	0.0172317	0.0157804	0.0280427	0.0175374	0.090183	0.367073	0.115774	0.199387
TRIM64B	0.0415535	0.0300062	0.0335179	0.0501439	0.025456	0.0404482	0.0371152	0.0376894	0.0505934	0.0674353	0.0401078	0.0287404	0.0402339	0.0364985	0.0187665	0.0310134	0.0209006	0.0292369	0.0374576	0.0477914	0.0172317	0.0157804	0.0280427	0.0175374	0.090183	0.367073	0.115774	0.199387
TRIM64C	0.0415535	0.0300062	0.0335179	0.0501439	0.025456	0.0404482	0.0371152	0.0376894	0.0505934	0.0674353	0.0401078	0.0287404	0.0402339	0.0209766	0.0187665	0.0310134	0.0209006	0.0292369	0.0374576	0.0477914	0.0172317	0.0157804	0.0280427	0.0175374	0.090183	0.367073	0.115774	0.199387
TRIM71	0.0415535	0.0300062	0.0335179	0.0501439	0.025456	0.0404482	0.0371152	0.0376894	0.0505934	0.0674353	0.0401078	0.0287404	0.0402339	0.0327739	0.0187665	0.0310134	0.0209006	0.0447436	0.0374576	0.0477914	0.0172317	0.0157804	0.0280427	0.0175374	0.0146089	0.367073	0.0621201	0.199387
TRIM72	0.0415535	0.0300062	0.0335179	0.0501439	0.025456	0.0404482	0.0371152	0.0376894	0.0505934	0.0674353	0.0401078	0.0287404	0.0402339	0.0209766	0.0187665	0.0310134	0.0209006	0.0292369	0.0374576	0.0477914	0.0172317	0.0157804	0.0280427	0.0175374	0.090183	0.367073	0.115774	0.199387
TRIM77P	0.0415535	0.0300062	0.0335179	0.0501439	0.025456	0.0404482	0.0371152	0.0376894	0.0505934	0.0674353	0.0401078	0.0287404	0.0402339	0.0209766	0.0187665	0.0310134	0.0209006	0.0292369	0.0374576	0.0477914	0.0172317	0.0157804	0.0280427	0.0175374	0.0736783	0.45666	0.115774	0.418399
TRIML1	0.0415535	0.0300062	0.0335179	0.0501439	0.025456	0.0404482	0.0371152	0.0376894	0.0505934	0.0674353	0.0401078	0.0287404	0.0402339	0.0209766	0.0187665	0.0310134	0.0209006	0.0292369	0.0374576	0.0477914	0.0172317	0.0157804	0.0280427	0.0175374	0.090183	0.367073	0.115774	0.199387
TRIML2	0.0415535	0.0300062	0.0335179	0.0501439	0.025456	0.0404482	0.0371152	0.0376894	0.0505934	0.0674353	0.0401078	0.0287404	0.0402339	0.0209766	0.0187665	0.0310134	0.0209006	0.0292369	0.0374576	0.0477914	0.0172317	0.0157804	0.0280427	0.0175374	0.0385824	0.367073	0.205483	0.199387
TROAP	0.0415535	0.0300062	0.0335179	0.0501439	0.025456	0.0404482	0.0371152	0.0376894	0.0505934	0.0674353	0.0401078	0.0287404	0.0402339	0.0209766	0.0187665	0.0310134	0.0209006	0.0292369	0.0374576	0.0477914	0.0172317	0.0157804	0.0280427	0.0175374	0.0177248	0.367073	0.115774	0.199387
TRPA1	0.0415535	0.0300062	0.0335179	0.0501439	0.025456	0.0404482	0.0371152	0.0376894	0.0505934	0.0674353	0.0401078	0.0287404	0.0402339	0.0209766	0.0187665	0.0310134	0.0209006	0.0292369	0.0374576	0.0477914	0.0172317	0.0157804	0.0280427	0.0175374	0.147352	1.11955	0.0695835	0.293874
TRPC7	0.0415535	0.0300062	0.0335179	0.0501439	0.025456	0.0404482	0.0371152	0.0376894	0.0505934	0.0674353	0.0401078	0.0287404	0.0402339	0.18189	0.0187665	0.0310134	0.0209006	0.0292369	0.0374576	0.0477914	0.0172317	0.0157804	0.0280427	0.0175374	0.090183	0.367073	0.115774	0.199387
TRPM1	0.0415535	0.0300062	0.0335179	0.0501439	0.025456	0.0404482	0.0371152	0.0376894	0.0505934	0.0674353	0.0401078	0.0287404	0.0402339	0.0209766	0.0187665	0.141567	0.0994492	0.0292369	0.0728164	0.0477914	0.0172317	0.0157804	0.0280427	0.0175374	0.0156401	0.129148	0.00830842	0.199387
TRPM2	0.0415535	0.0300062	0.0335179	0.0501439	0.025456	0.0404482	0.0371152	0.0376894	0.0505934	0.0674353	0.0401078	0.0287404	0.0402339	0.0209766	0.0187665	0.0310134	0.0209006	0.0292369	0.0374576	0.0477914	0.0965891	0.100612	0.0280427	0.0175374	0.0606932	0.0626296	0.0725427	0.199387
TRPM5	0.0415535	0.0300062	0.0335179	0.0501439	0.025456	0.0404482	0.0371152	0.0376894	0.0505934	0.0674353	0.0401078	0.0287404	0.0402339	0.0209766	0.0187665	0.0310134	0.0209006	0.0292369	0.0374576	0.0477914	0.0172317	0.0157804	0.0280427	0.0175374	0.090183	0.367073	0.115774	0.199387
TRPM6	0.0415535	0.0300062	0.0335179	0.0501439	0.025456	0.0404482	0.0371152	0.0376894	0.0505934	0.0674353	0.0401078	0.0287404	0.0402339	0.0297405	0.0674	0.464467	0.229581	0.122338	0.296634	0.0477914	0.0172317	0.0157804	0.307365	0.208227	0.26206	0.154789	0.119539	0.303935
TRPM8	0.0415535	0.0300062	0.0335179	0.0501439	0.025456	0.0404482	0.0371152	0.0376894	0.0505934	0.0674353	0.0401078	0.0287404	0.0402339	0.0209766	0.0187665	0.0310134	0.0209006	0.0308216	0.0374576	0.0477914	0.0172317	0.0157804	0.0280427	0.0175374	0.0238266	0.367073	0.115774	0.199387
TRPV4	0.0415535	0.0300062	0.0335179	0.0501439	0.025456	0.0404482	0.0371152	0.0376894	0.0505934	0.0674353	0.0401078	0.0287404	0.0402339	0.0209766	0.0187665	0.0310134	0.0209006	0.0292369	0.0374576	0.0477914	0.0172317	0.0318833	0.0280427	0.0175374	0.090183	0.367073	0.115774	0.199387
TRPV5	0.0415535	0.0300062	0.0335179	0.0501439	0.025456	0.0404482	0.0371152	0.0376894	0.0505934	0.0674353	0.0401078	0.0287404	0.0402339	0.0209766	0.0187665	0.0310134	0.0301993	0.0292369	0.0476022	0.0477914	0.0172317	0.0157804	0.0280427	0.0175374	0.090183	0.367073	0.115774	0.199387
TRPV6	0.0415535	0.0300062	0.0335179	0.0501439	0.025456	0.0404482	0.0371152	0.0376894	0.0505934	0.0674353	0.0401078	0.0287404	0.0402339	0.0209766	0.0187665	0.0310134	0.0209006	0.0292369	0.0374576	0.0477914	0.0172317	0.0157804	0.0280427	0.0175374	0.090183	0.367073	0.0336946	0.199387
TRY6	0.0415535	0.0300062	0.0335179	0.0501439	0.025456	0.0404482	0.0371152	0.0376894	0.0505934	0.0674353	0.0401078	0.0287404	0.0402339	0.0209766	0.0187665	0.0310134	0.0209006	0.0292369	0.0374576	0.0477914	0.0172317	0.0157804	0.0280427	0.0175374	0.090183	0.367073	0.115774	0.199387
TSC22D1-AS1	0.0415535	0.0300062	0.0335179	0.0501439	0.025456	0.0404482	0.0371152	0.0376894	0.0505934	0.0674353	0.0401078	0.0287404	0.0402339	0.0209766	0.0187665	0.0310134	0.0209006	0.0292369	0.0374576	0.0477914	0.0172317	0.0157804	0.0280427	0.0175374	0.090183	2.41349	0.115774	2.22109
TSG1	0.0415535	0.0300062	0.0335179	0.0501439	0.025456	0.0404482	0.0371152	0.0376894	0.0505934	0.0674353	0.0401078	0.0287404	0.0402339	0.0417527	0.0187665	0.0310134	0.0209006	0.0292369	0.0374576	0.0477914	0.0172317	0.0157804	0.0280427	0.0175374	0.121649	0.425004	0.0696031	0.212462
TSGA10IP	0.0415535	0.0300062	0.0335179	0.0501439	0.025456	0.0404482	0.0371152	0.0376894	0.0505934	0.0674353	0.0401078	0.0287404	0.0402339	0.0209766	0.0187665	0.0310134	0.0209006	0.0292369	0.0374576	0.0477914	0.0172317	0.0157804	0.0280427	0.0175374	0.090183	0.367073	0.115774	0.199387
TSGA13	0.0415535	0.0300062	0.0335179	0.0501439	0.025456	0.0404482	0.0371152	0.0376894	0.0505934	0.0674353	0.0401078	0.0287404	0.0402339	0.0209766	0.0187665	0.0310134	0.0209006	0.0292369	0.0374576	0.0477914	0.0172317	0.0157804	0.0280427	0.0175374	0.090183	0.367073	0.115774	0.199387
TSHB	0.0415535	0.0300062	0.0335179	0.0501439	0.025456	0.0404482	0.0371152	0.0376894	0.0505934	0.0674353	0.0401078	0.0287404	0.0402339	0.0209766	0.0187665	0.0310134	0.0209006	0.0292369	0.0374576	0.0477914	0.0172317	0.0157804	0.0280427	0.0175374	0.090183	0.367073	0.115774	0.199387
TSHZ2	0.0415535	0.0300062	0.0335179	0.0501439	0.025456	0.0404482	0.0371152	0.0376894	0.0505934	0.0674353	0.0401078	0.0287404	0.0402339	0.334043	0.0189363	0.0310134	0.0216449	0.0583005	0.0374576	0.0477914	0.0172317	0.0157804	0.0301742	0.0741928	1.7064	3.9189	0.635919	1.4118
TSIX	0.0415535	0.0300062	0.0335179	0.0501439	0.025456	0.0404482	0.0371152	0.0376894	0.0505934	0.0674353	0.0401078	0.0287404	0.0402339	0.0209766	0.0187665	0.0310134	0.0209006	0.0292369	0.0374576	0.0477914	0.0172317	0.0157804	0.0280427	0.0175374	0.090183	0.367073	0.0124324	0.00166402
TSKS	0.0415535	0.0300062	0.0335179	0.0501439	0.025456	0.0404482	0.0371152	0.0376894	0.0505934	0.0674353	0.0401078	0.0287404	0.0402339	0.0209766	0.0187665	0.0310134	0.0209006	0.0292369	0.0374576	0.0477914	0.0172317	0.0157804	0.0280427	0.0175374	0.090183	0.367073	0.115774	0.199387
TSNARE1	0.0415535	0.0300062	0.0335179	0.0501439	0.025456	0.0404482	0.0371152	0.0376894	0.0505934	0.0674353	0.0401078	0.0287404	0.0402339	0.0209766	0.0187665	0.0310134	0.0209006	0.0292369	0.0374576	0.0477914	0.0172317	0.0157804	0.0280427	0.0175374	0.090183	0.367073	0.115774	0.199387
TSNAX-DISC1	0.0415535	0.0300062	0.0335179	0.0501439	0.025456	0.0404482	0.0371152	0.0376894	0.0505934	0.0674353	0.0401078	0.0287404	0.0402339	0.0209766	0.779178	0.0310134	0.0209006	0.0292369	0.0374576	0.0477914	0.0172317	0.0157804	0.0280427	0.0175374	0.210747	0.367073	0.115774	0.199387
TSPAN1	0.0415535	0.0300062	0.0335179	0.0501439	0.025456	0.0404482	0.0371152	0.0376894	0.0505934	0.0674353	0.0401078	0.0287404	0.0402339	0.0340025	0.0187665	0.0310134	0.0321642	0.0292369	0.0374576	0.0477914	0.0172317	0.0157804	0.0559541	0.0175374	0.0894671	0.367073	0.158714	0.199387
TSPAN10	0.0415535	0.0300062	0.0335179	0.0501439	0.025456	0.0404482	0.0371152	0.0376894	0.0505934	0.0674353	0.0401078	0.0287404	0.0402339	0.0209766	0.0187665	0.0310134	0.0209006	0.0292369	0.0374576	0.0477914	0.0172317	0.0157804	0.0280427	0.0175374	0.090183	0.367073	0.115774	0.199387
TSPAN19	0.0415535	0.0300062	0.0335179	0.0501439	0.025456	0.0404482	0.0371152	0.0376894	0.0505934	0.0674353	0.0401078	0.0287404	0.0402339	0.0600576	0.0187665	0.080345	0.244586	0.0292369	0.0722321	0.0477914	0.0172317	0.0157804	0.0280427	0.0175374	0.0514425	0.212645	0.115774	0.199387
TSPAN32	0.0415535	0.0300062	0.0335179	0.0501439	0.025456	0.0404482	0.0371152	0.0376894	0.0505934	0.0674353	0.0401078	0.0287404	0.0402339	0.0209766	0.0187665	0.0310134	0.0209006	0.0292369	0.0374576	0.0477914	0.0172317	0.0157804	0.0280427	0.0175374	0.0361307	0.367073	0.115774	0.199387
TSPEAR	0.0415535	0.0300062	0.0335179	0.0501439	0.025456	0.0404482	0.0371152	0.0376894	0.0505934	0.0674353	0.0401078	0.0287404	0.0402339	0.0209766	0.0187665	0.0310134	0.0209006	0.0292369	0.0374576	0.0477914	0.0172317	0.0157804	0.0280427	0.0175374	0.022822	0.367073	0.115774	0.199387
TSPO2	0.0415535	0.0300062	0.0335179	0.0501439	0.025456	0.0404482	0.0371152	0.0376894	0.0505934	0.0674353	0.0401078	0.0287404	0.0402339	0.0209766	0.0187665	0.0310134	0.0209006	0.0292369	0.0374576	0.0477914	0.0172317	0.0157804	0.0280427	0.0175374	0.090183	0.367073	0.115774	0.199387
TSPY1	0.0415535	0.0300062	0.0335179	0.0501439	0.025456	0.0404482	0.0371152	0.0376894	0.0505934	0.0674353	0.0401078	0.0287404	0.0402339	0.0209766	0.0187665	0.0310134	0.0209006	0.0292369	0.0374576	0.0477914	0.0172317	0.0157804	0.0280427	0.0175374	0.090183	0.367073	0.115774	0.199387
TSPY2	0.0415535	0.0300062	0.0335179	0.0501439	0.025456	0.0404482	0.0371152	0.0376894	0.0505934	0.0674353	0.0401078	0.0287404	0.0402339	0.0209766	0.0187665	0.0310134	0.0209006	0.0292369	0.0374576	0.0477914	0.0172317	0.0157804	0.0280427	0.0175374	0.090183	0.367073	0.115774	0.199387
TSPY3	0.0415535	0.0300062	0.0335179	0.0501439	0.025456	0.0404482	0.0371152	0.0376894	0.0505934	0.0674353	0.0401078	0.0287404	0.0402339	0.0209766	0.0187665	0.0310134	0.0209006	0.0292369	0.0374576	0.0477914	0.0172317	0.0157804	0.0280427	0.0175374	0.090183	0.367073	0.115774	0.199387
TSPY4	0.0415535	0.0300062	0.0335179	0.0501439	0.025456	0.0404482	0.0371152	0.0376894	0.0505934	0.0674353	0.0401078	0.0287404	0.0402339	0.0209766	0.0187665	0.0310134	0.0209006	0.0292369	0.0374576	0.0477914	0.0172317	0.0157804	0.0280427	0.0175374	0.090183	0.367073	0.115774	0.199387
TSPY8	0.0415535	0.0300062	0.0335179	0.0501439	0.025456	0.0404482	0.0371152	0.0376894	0.0505934	0.0674353	0.0401078	0.0287404	0.0402339	0.0209766	0.0187665	0.0310134	0.0209006	0.0292369	0.0374576	0.0477914	0.0172317	0.0157804	0.0280427	0.0175374	0.090183	0.367073	0.115774	0.199387
TSSK2	0.0415535	0.0300062	0.0335179	0.0501439	0.025456	0.0404482	0.0371152	0.0376894	0.0505934	0.0674353	0.0401078	0.0287404	0.0402339	0.0209766	0.0187665	0.0310134	0.0209006	0.0292369	0.0374576	0.0477914	0.0172317	0.0157804	0.0280427	0.0175374	0.090183	0.367073	0.115774	0.199387
TSSK6	0.0415535	0.0300062	0.0335179	0.0501439	0.025456	0.0404482	0.0371152	0.0376894	0.0505934	0.0674353	0.0401078	0.0287404	0.0402339	0.0209766	0.0187665	0.0310134	0.0209006	0.0292369	0.0374576	0.0477914	0.0172317	0.0157804	0.0280427	0.0175374	0.090183	0.367073	0.115774	0.199387
TTC16	0.0415535	0.0300062	0.0335179	0.0501439	0.025456	0.0404482	0.0371152	0.0376894	0.0505934	0.0674353	0.0401078	0.0287404	0.0402339	0.0209766	0.0187665	0.0310134	0.0209006	0.035631	0.0374576	0.0477914	0.0172317	0.0157804	0.0280427	0.0175374	0.090183	0.131994	0.115774	0.199387
TTC22	0.0415535	0.0300062	0.0335179	0.0501439	0.025456	0.0404482	0.0371152	0.0376894	0.0505934	0.0674353	0.0401078	0.0287404	0.0402339	0.0209766	0.0187665	0.0310134	0.0209006	0.0292369	0.0374576	0.0477914	0.0172317	0.0157804	0.0280427	0.0175374	0.0635796	0.367073	0.090167	0.199387
TTC24	0.0415535	0.0300062	0.0335179	0.0501439	0.025456	0.0404482	0.0371152	0.0376894	0.0505934	0.0674353	0.0401078	0.0287404	0.0402339	0.0209766	0.0187665	0.0310134	0.0209006	0.0292369	0.0374576	0.0477914	0.0172317	0.0157804	0.0280427	0.0175374	0.090183	0.367073	0.115774	0.199387
TTC34	0.0415535	0.0300062	0.0335179	0.0501439	0.025456	0.0404482	0.0371152	0.0376894	0.0505934	0.0674353	0.0401078	0.0287404	0.0402339	0.0209766	0.0187665	0.0310134	0.0209006	0.0292369	0.0374576	0.0477914	0.0172317	0.0157804	0.0280427	0.0175374	0.090183	0.367073	0.115774	0.199387
TTC36	0.0415535	0.0300062	0.0335179	0.0501439	0.025456	0.0404482	0.0371152	0.0376894	0.0505934	0.0674353	0.0401078	0.0287404	0.0402339	0.0209766	0.0187665	0.0310134	0.0209006	0.0292369	0.0374576	0.0477914	0.0172317	0.0157804	0.0280427	0.0175374	0.090183	0.367073	0.115774	0.199387
TTC7A	0.0415535	0.0300062	0.0335179	0.0501439	0.025456	0.0404482	0.0371152	0.0376894	0.0505934	0.0674353	0.0401078	0.0287404	0.0402339	0.0209766	0.09161	0.0310134	0.164114	0.140283	0.0374576	0.271108	0.463755	0.534641	0.0280427	0.0175374	0.090183	0.367073	0.115774	0.199387
TTK	0.0415535	0.0300062	0.0335179	0.0501439	0.025456	0.0404482	0.0371152	0.0376894	0.0505934	0.0674353	0.0401078	0.0287404	0.0402339	0.0209766	0.0187665	0.0310134	0.0209006	0.0978291	0.0374576	0.0477914	0.0172317	0.0157804	0.0280427	0.0175374	0.090183	0.0629577	0.115774	0.199387
TTLL10	0.0415535	0.0300062	0.0335179	0.0501439	0.025456	0.0404482	0.0371152	0.0376894	0.0505934	0.0674353	0.0401078	0.0287404	0.0402339	0.0209766	0.0187665	0.0310134	0.0209006	0.0292369	0.0374576	0.0477914	0.0172317	0.0157804	0.0775988	0.0175374	0.090183	0.367073	0.115774	0.199387
TTLL2	0.0415535	0.0300062	0.0335179	0.0501439	0.025456	0.0404482	0.0371152	0.0376894	0.0505934	0.0674353	0.0401078	0.0287404	0.0402339	0.0209766	0.0809349	0.0310134	0.0209006	0.0292369	0.0374576	0.0477914	0.0172317	0.0157804	0.0280427	0.0175374	0.0160227	0.132337	0.115774	0.199387
TTR	0.0415535	0.0300062	0.0335179	0.0501439	0.025456	0.0404482	0.0371152	0.0376894	0.0505934	0.0674353	0.0401078	0.0287404	0.0402339	0.0209766	0.0187665	0.0310134	0.0209006	0.0292369	0.0374576	0.0477914	0.0172317	0.0157804	0.0280427	0.0175374	0.090183	0.477679	0.115774	0.199387
TTTY1	0.0415535	0.0300062	0.0335179	0.0501439	0.025456	0.0404482	0.0371152	0.0376894	0.0505934	0.0674353	0.0401078	0.0287404	0.0402339	0.0209766	0.0187665	0.0310134	0.0209006	0.0292369	0.0374576	0.0477914	0.0172317	0.0157804	0.0280427	0.0175374	0.090183	0.367073	0.062972	0.199387
TTTY1	0.0415535	0.0300062	0.0335179	0.0501439	0.025456	0.0404482	0.0371152	0.0376894	0.0505934	0.0674353	0.0401078	0.0287404	0.0402339	0.0209766	0.0187665	0.0310134	0.0209006	0.0292369	0.0374576	0.0477914	0.0172317	0.0157804	0.0280427	0.0175374	0.090183	0.367073	0.062972	0.199387
TTTY11	0.0415535	0.0300062	0.0335179	0.0501439	0.025456	0.0404482	0.0371152	0.0376894	0.0505934	0.0674353	0.0401078	0.0287404	0.0402339	0.0209766	0.0187665	0.0310134	0.0209006	0.0292369	0.0374576	0.0477914	0.0172317	0.0157804	0.0280427	0.0175374	0.090183	0.367073	0.115774	0.199387
TTTY12	0.0415535	0.0300062	0.0335179	0.0501439	0.025456	0.0404482	0.0371152	0.0376894	0.0505934	0.0674353	0.0401078	0.0287404	0.0402339	0.0209766	0.0187665	0.0310134	0.0209006	0.0292369	0.0374576	0.0477914	0.0172317	0.0157804	0.0280427	0.0175374	0.090183	0.367073	0.115774	0.199387
TTTY13	0.0415535	0.0300062	0.0335179	0.0501439	0.025456	0.0404482	0.0371152	0.0376894	0.0505934	0.0674353	0.0401078	0.0287404	0.0402339	0.0209766	0.0187665	0.0310134	0.0209006	0.0292369	0.0374576	0.0477914	0.0172317	0.0157804	0.0280427	0.0175374	0.090183	0.367073	0.115774	0.199387
TTTY16	0.0415535	0.0300062	0.0335179	0.0501439	0.025456	0.0404482	0.0371152	0.0376894	0.0505934	0.0674353	0.0401078	0.0287404	0.0402339	0.0209766	0.0187665	0.0310134	0.0209006	0.0292369	0.0374576	0.0477914	0.0172317	0.0157804	0.0280427	0.0175374	0.090183	0.367073	0.115774	0.199387
TTTY17A	0.0415535	0.0300062	0.0335179	0.0501439	0.025456	0.0404482	0.0371152	0.0376894	0.0505934	0.0674353	0.0401078	0.0287404	0.0402339	0.0209766	0.0187665	0.0310134	0.0209006	0.0292369	0.0374576	0.0477914	0.0172317	0.0157804	0.0280427	0.0175374	0.090183	0.367073	0.115774	0.199387
TTTY17A	0.0415535	0.0300062	0.0335179	0.0501439	0.025456	0.0404482	0.0371152	0.0376894	0.0505934	0.0674353	0.0401078	0.0287404	0.0402339	0.0209766	0.0187665	0.0310134	0.0209006	0.0292369	0.0374576	0.0477914	0.0172317	0.0157804	0.0280427	0.0175374	0.090183	0.367073	0.115774	0.199387
TTTY17A	0.0415535	0.0300062	0.0335179	0.0501439	0.025456	0.0404482	0.0371152	0.0376894	0.0505934	0.0674353	0.0401078	0.0287404	0.0402339	0.0209766	0.0187665	0.0310134	0.0209006	0.0292369	0.0374576	0.0477914	0.0172317	0.0157804	0.0280427	0.0175374	0.090183	0.367073	0.115774	0.199387
TTTY18	0.0415535	0.0300062	0.0335179	0.0501439	0.025456	0.0404482	0.0371152	0.0376894	0.0505934	0.0674353	0.0401078	0.0287404	0.0402339	0.0209766	0.0187665	0.0310134	0.0209006	0.0292369	0.0374576	0.0477914	0.0172317	0.0157804	0.0280427	0.0175374	0.090183	0.367073	0.115774	0.199387
TTTY19	0.0415535	0.0300062	0.0335179	0.0501439	0.025456	0.0404482	0.0371152	0.0376894	0.0505934	0.0674353	0.0401078	0.0287404	0.0402339	0.0209766	0.0187665	0.0310134	0.0209006	0.0292369	0.0374576	0.0477914	0.0172317	0.0157804	0.0280427	0.0175374	0.090183	0.367073	0.115774	0.199387
TTTY1B	0.0415535	0.0300062	0.0335179	0.0501439	0.025456	0.0404482	0.0371152	0.0376894	0.0505934	0.0674353	0.0401078	0.0287404	0.0402339	0.0209766	0.0187665	0.0310134	0.0209006	0.0292369	0.0374576	0.0477914	0.0172317	0.0157804	0.0280427	0.0175374	0.090183	0.367073	0.115774	0.199387
TTTY1B	0.0415535	0.0300062	0.0335179	0.0501439	0.025456	0.0404482	0.0371152	0.0376894	0.0505934	0.0674353	0.0401078	0.0287404	0.0402339	0.0209766	0.0187665	0.0310134	0.0209006	0.0292369	0.0374576	0.0477914	0.0172317	0.0157804	0.0280427	0.0175374	0.090183	0.367073	0.115774	0.199387
TTTY2	0.0415535	0.0300062	0.0335179	0.0501439	0.025456	0.0404482	0.0371152	0.0376894	0.0505934	0.0674353	0.0401078	0.0287404	0.0402339	0.0209766	0.0187665	0.0310134	0.0209006	0.0292369	0.0374576	0.0477914	0.0172317	0.0157804	0.0280427	0.0175374	0.090183	0.367073	0.0159212	0.199387
TTTY2	0.0415535	0.0300062	0.0335179	0.0501439	0.025456	0.0404482	0.0371152	0.0376894	0.0505934	0.0674353	0.0401078	0.0287404	0.0402339	0.0209766	0.0187665	0.0310134	0.0209006	0.0292369	0.0374576	0.0477914	0.0172317	0.0157804	0.0280427	0.0175374	0.090183	0.367073	0.0159212	0.199387
TTTY20	0.0415535	0.0300062	0.0335179	0.0501439	0.025456	0.0404482	0.0371152	0.0376894	0.0505934	0.0674353	0.0401078	0.0287404	0.0402339	0.0209766	0.0187665	0.0310134	0.0209006	0.0292369	0.0374576	0.0477914	0.0172317	0.0157804	0.0280427	0.0175374	0.090183	0.367073	0.115774	0.199387
TTTY21	0.0415535	0.0300062	0.0335179	0.0501439	0.025456	0.0404482	0.0371152	0.0376894	0.0505934	0.0674353	0.0401078	0.0287404	0.0402339	0.0209766	0.0187665	0.0310134	0.0209006	0.0292369	0.0374576	0.0477914	0.0172317	0.0157804	0.0280427	0.0175374	0.090183	0.367073	0.115774	0.199387
TTTY21B	0.0415535	0.0300062	0.0335179	0.0501439	0.025456	0.0404482	0.0371152	0.0376894	0.0505934	0.0674353	0.0401078	0.0287404	0.0402339	0.0209766	0.0187665	0.0310134	0.0209006	0.0292369	0.0374576	0.0477914	0.0172317	0.0157804	0.0280427	0.0175374	0.090183	0.367073	0.115774	0.199387
TTTY22	0.0415535	0.0300062	0.0335179	0.0501439	0.025456	0.0404482	0.0371152	0.0376894	0.0505934	0.0674353	0.0401078	0.0287404	0.0402339	0.0209766	0.0187665	0.0310134	0.0209006	0.0292369	0.0374576	0.0477914	0.0172317	0.0157804	0.0280427	0.0175374	0.090183	0.367073	0.115774	0.199387
TTTY23B	0.0415535	0.0300062	0.0335179	0.0501439	0.025456	0.0404482	0.0371152	0.0376894	0.0505934	0.0674353	0.0401078	0.0287404	0.0402339	0.0209766	0.0187665	0.0310134	0.0209006	0.0292369	0.0374576	0.0477914	0.0172317	0.0157804	0.0280427	0.0175374	0.090183	0.367073	0.115774	0.199387
TTTY23B	0.0415535	0.0300062	0.0335179	0.0501439	0.025456	0.0404482	0.0371152	0.0376894	0.0505934	0.0674353	0.0401078	0.0287404	0.0402339	0.0209766	0.0187665	0.0310134	0.0209006	0.0292369	0.0374576	0.0477914	0.0172317	0.0157804	0.0280427	0.0175374	0.090183	0.367073	0.115774	0.199387
TTTY3	0.0415535	0.0300062	0.0335179	0.0501439	0.025456	0.0404482	0.0371152	0.0376894	0.0505934	0.0674353	0.0401078	0.0287404	0.0402339	0.0209766	0.0187665	0.0310134	0.0209006	0.0292369	0.0374576	0.0477914	0.0172317	0.0157804	0.0280427	0.0175374	0.090183	0.367073	0.115774	0.199387
TTTY3B	0.0415535	0.0300062	0.0335179	0.0501439	0.025456	0.0404482	0.0371152	0.0376894	0.0505934	0.0674353	0.0401078	0.0287404	0.0402339	0.0209766	0.0187665	0.0310134	0.0209006	0.0292369	0.0374576	0.0477914	0.0172317	0.0157804	0.0280427	0.0175374	0.090183	0.367073	0.115774	0.199387
TTTY4	0.0415535	0.0300062	0.0335179	0.0501439	0.025456	0.0404482	0.0371152	0.0376894	0.0505934	0.0674353	0.0401078	0.0287404	0.0402339	0.0209766	0.0187665	0.0310134	0.0209006	0.0292369	0.0374576	0.0477914	0.0172317	0.0157804	0.0280427	0.0175374	0.090183	0.367073	0.115774	0.199387
TTTY4	0.0415535	0.0300062	0.0335179	0.0501439	0.025456	0.0404482	0.0371152	0.0376894	0.0505934	0.0674353	0.0401078	0.0287404	0.0402339	0.0209766	0.0187665	0.0310134	0.0209006	0.0292369	0.0374576	0.0477914	0.0172317	0.0157804	0.0280427	0.0175374	0.090183	0.367073	0.115774	0.199387
TTTY4B	0.0415535	0.0300062	0.0335179	0.0501439	0.025456	0.0404482	0.0371152	0.0376894	0.0505934	0.0674353	0.0401078	0.0287404	0.0402339	0.0209766	0.0187665	0.0310134	0.0209006	0.0292369	0.0374576	0.0477914	0.0172317	0.0157804	0.0280427	0.0175374	0.090183	0.367073	0.115774	0.199387
TTTY5	0.0415535	0.0300062	0.0335179	0.0501439	0.025456	0.0404482	0.0371152	0.0376894	0.0505934	0.0674353	0.0401078	0.0287404	0.0402339	0.0209766	0.0187665	0.0310134	0.0209006	0.0292369	0.0374576	0.0477914	0.0172317	0.0157804	0.0280427	0.0175374	0.090183	0.367073	0.115774	0.199387
TTTY6	0.0415535	0.0300062	0.0335179	0.0501439	0.025456	0.0404482	0.0371152	0.0376894	0.0505934	0.0674353	0.0401078	0.0287404	0.0402339	0.0209766	0.0187665	0.0310134	0.0209006	0.0292369	0.0374576	0.0477914	0.0172317	0.0157804	0.0280427	0.0175374	0.090183	0.367073	0.115774	0.199387
TTTY6	0.0415535	0.0300062	0.0335179	0.0501439	0.025456	0.0404482	0.0371152	0.0376894	0.0505934	0.0674353	0.0401078	0.0287404	0.0402339	0.0209766	0.0187665	0.0310134	0.0209006	0.0292369	0.0374576	0.0477914	0.0172317	0.0157804	0.0280427	0.0175374	0.090183	0.367073	0.115774	0.199387
TTTY6B	0.0415535	0.0300062	0.0335179	0.0501439	0.025456	0.0404482	0.0371152	0.0376894	0.0505934	0.0674353	0.0401078	0.0287404	0.0402339	0.0209766	0.0187665	0.0310134	0.0209006	0.0292369	0.0374576	0.0477914	0.0172317	0.0157804	0.0280427	0.0175374	0.090183	0.367073	0.115774	0.199387
TTTY6B	0.0415535	0.0300062	0.0335179	0.0501439	0.025456	0.0404482	0.0371152	0.0376894	0.0505934	0.0674353	0.0401078	0.0287404	0.0402339	0.0209766	0.0187665	0.0310134	0.0209006	0.0292369	0.0374576	0.0477914	0.0172317	0.0157804	0.0280427	0.0175374	0.090183	0.367073	0.115774	0.199387
TTTY7	0.0415535	0.0300062	0.0335179	0.0501439	0.025456	0.0404482	0.0371152	0.0376894	0.0505934	0.0674353	0.0401078	0.0287404	0.0402339	0.0209766	0.0187665	0.0310134	0.0209006	0.0292369	0.0374576	0.0477914	0.0172317	0.0157804	0.0280427	0.0175374	0.090183	0.367073	0.115774	0.199387
TTTY7	0.0415535	0.0300062	0.0335179	0.0501439	0.025456	0.0404482	0.0371152	0.0376894	0.0505934	0.0674353	0.0401078	0.0287404	0.0402339	0.0209766	0.0187665	0.0310134	0.0209006	0.0292369	0.0374576	0.0477914	0.0172317	0.0157804	0.0280427	0.0175374	0.090183	0.367073	0.115774	0.199387
TTTY7B	0.0415535	0.0300062	0.0335179	0.0501439	0.025456	0.0404482	0.0371152	0.0376894	0.0505934	0.0674353	0.0401078	0.0287404	0.0402339	0.0209766	0.0187665	0.0310134	0.0209006	0.0292369	0.0374576	0.0477914	0.0172317	0.0157804	0.0280427	0.0175374	0.090183	0.367073	0.115774	0.199387
TTTY7B	0.0415535	0.0300062	0.0335179	0.0501439	0.025456	0.0404482	0.0371152	0.0376894	0.0505934	0.0674353	0.0401078	0.0287404	0.0402339	0.0209766	0.0187665	0.0310134	0.0209006	0.0292369	0.0374576	0.0477914	0.0172317	0.0157804	0.0280427	0.0175374	0.090183	0.367073	0.115774	0.199387
TTTY8	0.0415535	0.0300062	0.0335179	0.0501439	0.025456	0.0404482	0.0371152	0.0376894	0.0505934	0.0674353	0.0401078	0.0287404	0.0402339	0.0209766	0.0187665	0.0310134	0.0209006	0.0292369	0.0374576	0.0477914	0.0172317	0.0157804	0.0280427	0.0175374	0.090183	0.367073	0.115774	0.199387
TTTY8B	0.0415535	0.0300062	0.0335179	0.0501439	0.025456	0.0404482	0.0371152	0.0376894	0.0505934	0.0674353	0.0401078	0.0287404	0.0402339	0.0209766	0.0187665	0.0310134	0.0209006	0.0292369	0.0374576	0.0477914	0.0172317	0.0157804	0.0280427	0.0175374	0.090183	0.367073	0.115774	0.199387
TTTY9B	0.0415535	0.0300062	0.0335179	0.0501439	0.025456	0.0404482	0.0371152	0.0376894	0.0505934	0.0674353	0.0401078	0.0287404	0.0402339	0.0338286	0.0187665	0.0310134	0.0209006	0.0292369	0.0374576	0.0477914	0.0172317	0.0157804	0.0280427	0.0175374	0.090183	0.367073	0.115774	0.199387
TTTY9B	0.0415535	0.0300062	0.0335179	0.0501439	0.025456	0.0404482	0.0371152	0.0376894	0.0505934	0.0674353	0.0401078	0.0287404	0.0402339	0.0338286	0.0187665	0.0310134	0.0209006	0.0292369	0.0374576	0.0477914	0.0172317	0.0157804	0.0280427	0.0175374	0.090183	0.367073	0.115774	0.199387
TUBA3C	0.0415535	0.0300062	0.0335179	0.0501439	0.025456	0.0404482	0.0371152	0.0376894	0.0505934	0.0674353	0.0401078	0.0287404	0.0402339	0.0209766	0.0187665	0.0310134	0.0209006	0.0292369	0.0374576	0.0477914	0.0172317	0.0157804	0.0280427	0.0175374	0.090183	0.367073	0.115774	0.199387
TUBA3D	0.0415535	0.0300062	0.0335179	0.0501439	0.025456	0.0404482	0.0371152	0.0376894	0.0505934	0.0674353	0.0401078	0.0287404	0.0402339	0.0209766	0.0187665	0.0310134	0.0209006	0.0292369	0.0374576	0.0477914	0.0172317	0.0157804	0.0280427	0.0175374	0.0297607	0.367073	0.115774	0.199387
TUBA3E	0.0415535	0.0300062	0.0335179	0.0501439	0.025456	0.0404482	0.0371152	0.0376894	0.0505934	0.0674353	0.0401078	0.0287404	0.0402339	0.0209766	0.0187665	0.0310134	0.0209006	0.0292369	0.0374576	0.0477914	0.0172317	0.0157804	0.0280427	0.0175374	0.0317739	0.0875145	0.115774	0.199387
TUBA4B	0.0415535	0.0300062	0.0335179	0.0501439	0.025456	0.0404482	0.0371152	0.0376894	0.0505934	0.0674353	0.0401078	0.0287404	0.0402339	0.0209766	0.0187665	0.0310134	0.0209006	0.0292369	0.0374576	0.0477914	0.0172317	0.0157804	0.0280427	0.0175374	0.0180051	0.367073	0.0191743	0.199387
TUBAL3	0.0415535	0.0300062	0.0335179	0.0501439	0.025456	0.0404482	0.0371152	0.0376894	0.0505934	0.0674353	0.0401078	0.0287404	0.0402339	0.0209766	0.0187665	0.0310134	0.0209006	0.0292369	0.0374576	0.0477914	0.0172317	0.0157804	0.0280427	0.0175374	0.090183	0.367073	0.115774	0.199387
TUBBP5	0.0415535	0.0300062	0.0335179	0.0501439	0.025456	0.0404482	0.0371152	0.0376894	0.0505934	0.0674353	0.0401078	0.0287404	0.0402339	0.0209766	0.0187665	0.0310134	0.0209006	0.0292369	0.0374576	0.0477914	0.0172317	0.036814	0.0280427	0.0175374	0.0174246	0.647645	0.0185276	0.199387
TULP1	0.0415535	0.0300062	0.0335179	0.0501439	0.025456	0.0404482	0.0371152	0.0376894	0.0505934	0.0674353	0.0401078	0.0287404	0.0402339	0.0209766	0.0187665	0.0310134	0.0209006	0.0292369	0.0374576	0.0477914	0.0172317	0.0157804	0.0280427	0.0175374	0.090183	0.367073	0.115774	0.199387
TULP2	0.0415535	0.0300062	0.0335179	0.0501439	0.025456	0.0404482	0.0371152	0.0376894	0.0505934	0.0674353	0.0401078	0.0287404	0.0402339	0.0209766	0.0187665	0.0310134	0.0209006	0.0292369	0.0374576	0.0477914	0.0172317	0.0157804	0.0280427	0.0517437	0.0273498	0.367073	0.115774	0.199387
TUSC5	0.0415535	0.0300062	0.0335179	0.0501439	0.025456	0.0404482	0.0371152	0.0376894	0.0505934	0.0674353	0.0401078	0.0287404	0.0402339	0.0209766	0.0187665	0.0310134	0.0209006	0.0292369	0.0374576	0.0477914	0.0172317	0.0157804	0.0280427	0.0175374	0.090183	0.367073	0.115774	0.199387
TWIST2	0.0415535	0.0300062	0.0335179	0.0501439	0.025456	0.0404482	0.0371152	0.0376894	0.0505934	0.0674353	0.0401078	0.0287404	0.0402339	0.0209766	0.0187665	0.0310134	0.0209006	0.0292369	0.0374576	0.0477914	0.0172317	0.0157804	0.0280427	0.0175374	0.090183	0.367073	0.0462312	0.199387
TXK	0.0415535	0.0300062	0.0335179	0.0501439	0.025456	0.0404482	0.0371152	0.0376894	0.0505934	0.0674353	0.0401078	0.0287404	0.0402339	0.0209766	0.0187665	0.0310134	0.0209006	0.0292369	0.0374576	0.0477914	0.0172317	0.0157804	0.0280427	0.0175374	0.0158058	0.195817	0.016804	0.179453
TXNDC3	0.0415535	0.0300062	0.0335179	0.0501439	0.025456	0.0404482	0.0371152	0.0376894	0.0505934	0.0674353	0.0401078	0.0287404	0.0402339	0.0209766	0.0187665	0.0831371	0.0490452	0.0292369	0.0749717	0.0477914	0.044642	0.0157804	0.0280427	0.0175374	0.090183	0.335008	0.115774	0.199387
TXNDC8	0.0415535	0.0300062	0.0335179	0.0501439	0.025456	0.0404482	0.0371152	0.0376894	0.0505934	0.0674353	0.0401078	0.0287404	0.0402339	0.0209766	0.0187665	0.0310134	0.0209006	0.0292369	0.0374576	0.0477914	0.0172317	0.0157804	0.0280427	0.0175374	0.090183	0.367073	0.115774	0.199387
TXNRD2	0.0415535	0.0300062	0.0335179	0.0501439	0.025456	0.0404482	0.0371152	0.0376894	0.0505934	0.0674353	0.0401078	0.0287404	0.0402339	0.0209766	0.0187665	0.0310134	0.0209006	0.0292369	0.0374576	0.0477914	0.0172317	0.0157804	0.0280427	0.0175374	0.090183	0.367073	0.115774	0.199387
TXNRD3NB	0.0415535	0.0300062	0.0335179	0.0501439	0.025456	0.0404482	0.0371152	0.0376894	0.0505934	0.0674353	0.0401078	0.0287404	0.0402339	0.0209766	0.0187665	0.0310134	0.0209006	0.0292369	0.0374576	0.0477914	0.0172317	0.0157804	0.0280427	0.0175374	0.0907313	0.367073	0.115774	0.199387
TYMP	0.0415535	0.0300062	0.0335179	0.0501439	0.025456	0.0404482	0.0371152	0.0376894	0.0505934	0.0674353	0.0401078	0.0287404	0.0402339	0.0209766	0.0187665	0.0310134	0.0209006	0.0292369	0.0374576	0.0477914	0.0172317	0.0157804	0.0280427	0.0175374	0.090183	0.367073	0.115774	0.199387
TYR	0.0415535	0.0300062	0.0335179	0.0501439	0.025456	0.0404482	0.0371152	0.0376894	0.0505934	0.0674353	0.0401078	0.0287404	0.0402339	0.0209766	0.0187665	0.0310134	0.0209006	0.0292369	0.0374576	0.0477914	0.0172317	0.0157804	0.0280427	0.0175374	0.0458492	0.367073	0.115774	0.199387
TYRP1	0.0415535	0.0300062	0.0335179	0.0501439	0.025456	0.0404482	0.0371152	0.0376894	0.0505934	0.0674353	0.0401078	0.0287404	0.0402339	0.0900332	0.0187665	0.0447617	0.0209006	0.0292369	0.0374576	0.0477914	0.0172317	0.0157804	0.0280427	0.0175374	0.35263	0.330964	0.119289	0.545948
UBASH3A	0.0415535	0.0300062	0.0335179	0.0501439	0.025456	0.0404482	0.0371152	0.0376894	0.0505934	0.0674353	0.0401078	0.0287404	0.0402339	0.0209766	0.0187665	0.0310134	0.0209006	0.0292369	0.0374576	0.0477914	0.0172317	0.0157804	0.0280427	0.0175374	0.0422621	0.367073	0.115774	0.199387
UBD	0.0415535	0.0300062	0.0335179	0.0501439	0.025456	0.0404482	0.0371152	0.0376894	0.0505934	0.0674353	0.0401078	0.0287404	0.0402339	0.0209766	0.0187665	0.0310134	0.0209006	0.0292369	0.0374576	0.0477914	0.0172317	0.0157804	0.0280427	0.0175374	0.0076211	0.367073	0.115774	0.199387
UBD	0.0415535	0.0300062	0.0335179	0.0501439	0.025456	0.0404482	0.0371152	0.0376894	0.0505934	0.0674353	0.0401078	0.0287404	0.0402339	0.0209766	0.0187665	0.0310134	0.0209006	0.0292369	0.0374576	0.0477914	0.0172317	0.0157804	0.0280427	0.0175374	0.0076211	0.367073	0.115774	0.199387
UBD	0.0415535	0.0300062	0.0335179	0.0501439	0.025456	0.0404482	0.0371152	0.0376894	0.0505934	0.0674353	0.0401078	0.0287404	0.0402339	0.0209766	0.0187665	0.0310134	0.0209006	0.0292369	0.0374576	0.0477914	0.0172317	0.0157804	0.0280427	0.0175374	0.0076211	0.367073	0.115774	0.199387
UBD	0.0415535	0.0300062	0.0335179	0.0501439	0.025456	0.0404482	0.0371152	0.0376894	0.0505934	0.0674353	0.0401078	0.0287404	0.0402339	0.0209766	0.0187665	0.0310134	0.0209006	0.0292369	0.0374576	0.0477914	0.0172317	0.0157804	0.0280427	0.0175374	0.0076211	0.367073	0.115774	0.199387
UBD	0.0415535	0.0300062	0.0335179	0.0501439	0.025456	0.0404482	0.0371152	0.0376894	0.0505934	0.0674353	0.0401078	0.0287404	0.0402339	0.0209766	0.0187665	0.0310134	0.0209006	0.0292369	0.0374576	0.0477914	0.0172317	0.0157804	0.0280427	0.0175374	0.0076211	0.367073	0.115774	0.199387
UBD	0.0415535	0.0300062	0.0335179	0.0501439	0.025456	0.0404482	0.0371152	0.0376894	0.0505934	0.0674353	0.0401078	0.0287404	0.0402339	0.0209766	0.0187665	0.0310134	0.0209006	0.0292369	0.0374576	0.0477914	0.0172317	0.0157804	0.0280427	0.0175374	0.0076211	0.367073	0.115774	0.199387
UBE2DNL	0.0415535	0.0300062	0.0335179	0.0501439	0.025456	0.0404482	0.0371152	0.0376894	0.0505934	0.0674353	0.0401078	0.0287404	0.0402339	0.0209766	0.0187665	0.0310134	0.0209006	0.0292369	0.0374576	0.0477914	0.0172317	0.0157804	0.0280427	0.0175374	0.090183	0.367073	0.115774	0.199387
UBE2F-SCLY	0.0415535	0.0300062	0.0335179	0.0501439	0.025456	0.0404482	0.0371152	0.0376894	0.0505934	0.0674353	0.0401078	0.0287404	0.0402339	0.0209766	0.0187665	0.0310134	0.0209006	0.0292369	0.0374576	0.0477914	0.0172317	0.0157804	0.0280427	0.0175374	0.090183	0.367073	0.115774	0.199387
UBE2NL	0.0415535	0.0300062	0.0335179	0.0501439	0.025456	0.0404482	0.0371152	0.0376894	0.0505934	0.0674353	0.0401078	0.0287404	0.0402339	0.0209766	0.0187665	0.0310134	0.0209006	0.0292369	0.0374576	0.0477914	0.0172317	0.0157804	0.0280427	0.0175374	0.0358309	0.533081	0.183262	0.488385
UBL4B	0.0415535	0.0300062	0.0335179	0.0501439	0.025456	0.0404482	0.0371152	0.0376894	0.0505934	0.0674353	0.0401078	0.0287404	0.0402339	0.0209766	0.0187665	0.0310134	0.0209006	0.0292369	0.0374576	0.0477914	0.0172317	0.0157804	0.0280427	0.0175374	0.090183	0.367073	0.0692852	0.199387
UBTFL1	0.0415535	0.0300062	0.0335179	0.0501439	0.025456	0.0404482	0.0371152	0.0376894	0.0505934	0.0674353	0.0401078	0.0287404	0.0402339	0.0209766	0.0187665	0.0310134	0.0209006	0.0489648	0.0374576	0.0477914	0.0172317	0.0157804	0.0280427	0.0175374	0.090183	0.367073	0.115774	0.489849
UCKL1-AS1	0.0415535	0.0300062	0.0335179	0.0501439	0.025456	0.0404482	0.0371152	0.0376894	0.0505934	0.0674353	0.0401078	0.0287404	0.0402339	0.0209766	0.0187665	0.0310134	0.0209006	0.0292369	0.0374576	0.0477914	0.0172317	0.0188162	0.0280427	0.0175374	0.0912453	0.0526367	0.115774	0.144719
UCMA	0.0415535	0.0300062	0.0335179	0.0501439	0.025456	0.0404482	0.0371152	0.0376894	0.0505934	0.0674353	0.0401078	0.0287404	0.0402339	0.0209766	0.0187665	0.0310134	0.0209006	0.0292369	0.0374576	0.0477914	0.0172317	0.0157804	0.0280427	0.0175374	0.090183	0.367073	0.115774	0.199387
UCN2	0.0415535	0.0300062	0.0335179	0.0501439	0.025456	0.0404482	0.0371152	0.0376894	0.0505934	0.0674353	0.0401078	0.0287404	0.0402339	0.0209766	0.0187665	0.0310134	0.0209006	0.0292369	0.0374576	0.0477914	0.0172317	0.0157804	0.0280427	0.0175374	0.090183	0.367073	0.115774	0.199387
UCN3	0.0415535	0.0300062	0.0335179	0.0501439	0.025456	0.0404482	0.0371152	0.0376894	0.0505934	0.0674353	0.0401078	0.0287404	0.0402339	0.0209766	0.0187665	0.0310134	0.0209006	0.0292369	0.0374576	0.0477914	0.0172317	0.0157804	0.0280427	0.0175374	0.090183	0.367073	0.115774	0.199387
UCP1	0.0415535	0.0300062	0.0335179	0.0501439	0.025456	0.0404482	0.0371152	0.0376894	0.0505934	0.0674353	0.0401078	0.0287404	0.0402339	0.0209766	0.0187665	0.0310134	0.0209006	0.0292369	0.0374576	0.0477914	0.0172317	0.0157804	0.0280427	0.0175374	0.090183	0.367073	0.115774	0.199387
UFSP1	0.0415535	0.0300062	0.0335179	0.0501439	0.025456	0.0404482	0.0371152	0.0376894	0.0505934	0.0674353	0.0401078	0.0287404	0.0402339	0.0209766	0.0187665	0.0310134	0.0209006	0.0292369	0.0374576	0.0477914	0.0172317	0.0157804	0.0280427	0.0175374	0.105911	0.367073	0.112947	0.199387
UGT1A1	0.0415535	0.0300062	0.0335179	0.0501439	0.025456	0.0404482	0.0371152	0.0376894	0.0505934	0.0674353	0.0401078	0.0287404	0.0402339	0.0209766	0.0187665	0.0310134	0.0209006	0.0292369	0.0374576	0.0477914	0.0172317	0.0157804	0.0280427	0.0175374	0.090183	0.367073	0.115774	0.199387
UGT1A10	0.0415535	0.0300062	0.0335179	0.0501439	0.025456	0.0404482	0.0371152	0.0376894	0.0505934	0.0674353	0.0401078	0.0287404	0.0402339	0.0209766	0.0187665	0.0310134	0.0209006	0.0292369	0.0374576	0.0477914	0.0172317	0.0157804	0.0280427	0.0175374	0.090183	0.367073	0.115774	0.199387
UGT1A3	0.0415535	0.0300062	0.0335179	0.0501439	0.025456	0.0404482	0.0371152	0.0376894	0.0505934	0.0674353	0.0401078	0.0287404	0.0402339	0.0209766	0.0187665	0.0310134	0.0209006	0.0292369	0.0374576	0.0477914	0.0172317	0.0157804	0.0280427	0.0175374	0.090183	0.367073	0.115774	0.199387
UGT1A4	0.0415535	0.0300062	0.0335179	0.0501439	0.025456	0.0404482	0.0371152	0.0376894	0.0505934	0.0674353	0.0401078	0.0287404	0.0402339	0.0209766	0.0187665	0.0310134	0.0209006	0.0292369	0.0374576	0.0477914	0.0172317	0.0157804	0.0280427	0.0175374	0.090183	0.367073	0.115774	0.199387
UGT1A5	0.0415535	0.0300062	0.0335179	0.0501439	0.025456	0.0404482	0.0371152	0.0376894	0.0505934	0.0674353	0.0401078	0.0287404	0.0402339	0.0209766	0.0187665	0.0310134	0.0209006	0.0292369	0.0374576	0.0477914	0.0172317	0.0157804	0.0280427	0.0175374	0.090183	0.367073	0.115774	0.199387
UGT1A6	0.0415535	0.0300062	0.0335179	0.0501439	0.025456	0.0404482	0.0371152	0.0376894	0.0505934	0.0674353	0.0401078	0.0287404	0.0402339	0.0209766	0.0187665	0.0310134	0.0209006	0.0292369	0.0374576	0.0477914	0.0172317	0.0157804	0.0280427	0.0175374	0.090183	0.367073	0.115774	0.199387
UGT1A7	0.0415535	0.0300062	0.0335179	0.0501439	0.025456	0.0404482	0.0371152	0.0376894	0.0505934	0.0674353	0.0401078	0.0287404	0.0402339	0.0209766	0.0187665	0.0310134	0.0209006	0.0292369	0.0374576	0.0477914	0.0172317	0.0157804	0.0280427	0.0175374	0.090183	0.367073	0.115774	0.199387
UGT1A8	0.0415535	0.0300062	0.0335179	0.0501439	0.025456	0.0404482	0.0371152	0.0376894	0.0505934	0.0674353	0.0401078	0.0287404	0.0402339	0.0209766	0.0187665	0.0310134	0.0209006	0.0292369	0.0374576	0.0477914	0.0172317	0.0157804	0.0280427	0.0175374	0.090183	0.367073	0.115774	0.199387
UGT1A9	0.0415535	0.0300062	0.0335179	0.0501439	0.025456	0.0404482	0.0371152	0.0376894	0.0505934	0.0674353	0.0401078	0.0287404	0.0402339	0.0209766	0.0187665	0.0310134	0.0209006	0.0292369	0.0374576	0.0477914	0.0172317	0.0157804	0.0280427	0.0175374	0.090183	0.367073	0.115774	0.199387
UGT2A1	0.0415535	0.0300062	0.0335179	0.0501439	0.025456	0.0404482	0.0371152	0.0376894	0.0505934	0.0674353	0.0401078	0.0287404	0.0402339	0.0209766	0.0187665	0.0310134	0.0209006	0.0292369	0.0374576	0.0477914	0.0172317	0.0157804	0.0280427	0.0175374	0.090183	0.367073	0.115774	0.199387
UGT2A2	0.0415535	0.0300062	0.0335179	0.0501439	0.025456	0.0404482	0.0371152	0.0376894	0.0505934	0.0674353	0.0401078	0.0287404	0.0402339	0.0209766	0.0187665	0.0310134	0.0209006	0.0292369	0.0374576	0.0477914	0.0172317	0.0157804	0.0280427	0.0175374	0.090183	0.367073	0.115774	0.199387
UGT2A3	0.0415535	0.0300062	0.0335179	0.0501439	0.025456	0.0404482	0.0371152	0.0376894	0.0505934	0.0674353	0.0401078	0.0287404	0.0402339	0.0209766	0.0187665	0.0310134	0.0209006	0.0292369	0.0374576	0.0477914	0.0172317	0.0157804	0.0280427	0.0175374	0.090183	0.367073	0.115774	0.199387
UGT2A3	0.0415535	0.0300062	0.0335179	0.0501439	0.025456	0.0404482	0.0371152	0.0376894	0.0505934	0.0674353	0.0401078	0.0287404	0.0402339	0.0209766	0.0187665	0.0310134	0.0209006	0.0292369	0.0374576	0.0477914	0.0172317	0.0157804	0.0280427	0.0175374	0.090183	0.367073	0.115774	0.199387
UGT2B10	0.0415535	0.0300062	0.0335179	0.0501439	0.025456	0.0404482	0.0371152	0.0376894	0.0505934	0.0674353	0.0401078	0.0287404	0.0402339	0.0209766	0.0187665	0.0310134	0.0209006	0.0292369	0.0374576	0.0477914	0.0172317	0.0157804	0.0280427	0.0175374	0.090183	0.367073	0.115774	0.199387
UGT2B10	0.0415535	0.0300062	0.0335179	0.0501439	0.025456	0.0404482	0.0371152	0.0376894	0.0505934	0.0674353	0.0401078	0.0287404	0.0402339	0.0209766	0.0187665	0.0310134	0.0209006	0.0292369	0.0374576	0.0477914	0.0172317	0.0157804	0.0280427	0.0175374	0.090183	0.367073	0.115774	0.199387
UGT2B10	0.0415535	0.0300062	0.0335179	0.0501439	0.025456	0.0404482	0.0371152	0.0376894	0.0505934	0.0674353	0.0401078	0.0287404	0.0402339	0.0209766	0.0187665	0.0310134	0.0209006	0.0292369	0.0374576	0.0477914	0.0172317	0.0157804	0.0280427	0.0175374	0.090183	0.367073	0.115774	0.199387
UGT2B10	0.0415535	0.0300062	0.0335179	0.0501439	0.025456	0.0404482	0.0371152	0.0376894	0.0505934	0.0674353	0.0401078	0.0287404	0.0402339	0.0209766	0.0187665	0.0310134	0.0209006	0.0292369	0.0374576	0.0477914	0.0172317	0.0157804	0.0280427	0.0175374	0.090183	0.367073	0.115774	0.199387
UGT2B11	0.0415535	0.0300062	0.0335179	0.0501439	0.025456	0.0404482	0.0371152	0.0376894	0.0505934	0.0674353	0.0401078	0.0287404	0.0402339	0.0209766	0.0187665	0.0310134	0.0209006	0.0292369	0.0374576	0.0477914	0.0172317	0.0157804	0.0280427	0.0175374	0.090183	0.367073	0.115774	0.199387
UGT2B15	0.0415535	0.0300062	0.0335179	0.0501439	0.025456	0.0404482	0.0371152	0.0376894	0.0505934	0.0674353	0.0401078	0.0287404	0.0402339	0.0209766	0.0187665	0.0310134	0.0209006	0.0292369	0.0374576	0.0477914	0.0172317	0.0157804	0.0280427	0.0175374	0.090183	0.367073	0.115774	0.199387
UGT2B15	0.0415535	0.0300062	0.0335179	0.0501439	0.025456	0.0404482	0.0371152	0.0376894	0.0505934	0.0674353	0.0401078	0.0287404	0.0402339	0.0209766	0.0187665	0.0310134	0.0209006	0.0292369	0.0374576	0.0477914	0.0172317	0.0157804	0.0280427	0.0175374	0.090183	0.367073	0.115774	0.199387
UGT2B17	0.0415535	0.0300062	0.0335179	0.0501439	0.025456	0.0404482	0.0371152	0.0376894	0.0505934	0.0674353	0.0401078	0.0287404	0.0402339	0.0209766	0.0187665	0.0310134	0.0209006	0.0292369	0.0374576	0.0477914	0.0172317	0.0157804	0.0280427	0.0175374	0.090183	0.367073	0.115774	0.199387
UGT2B17	0.0415535	0.0300062	0.0335179	0.0501439	0.025456	0.0404482	0.0371152	0.0376894	0.0505934	0.0674353	0.0401078	0.0287404	0.0402339	0.0209766	0.0187665	0.0310134	0.0209006	0.0292369	0.0374576	0.0477914	0.102383	0.0157804	0.0280427	0.0175374	0.090183	0.367073	0.115774	0.199387
UGT2B28	0.0415535	0.0300062	0.0335179	0.0501439	0.025456	0.0404482	0.0371152	0.0376894	0.0505934	0.0674353	0.0401078	0.0287404	0.0402339	0.0209766	0.0187665	0.0310134	0.0209006	0.0292369	0.0374576	0.0477914	0.0172317	0.0157804	0.0280427	0.0175374	0.090183	0.367073	0.115774	0.199387
UGT2B4	0.0415535	0.0300062	0.0335179	0.0501439	0.025456	0.0404482	0.0371152	0.0376894	0.0505934	0.0674353	0.0401078	0.0287404	0.0402339	0.0209766	0.0187665	0.0310134	0.0209006	0.0292369	0.0374576	0.0477914	0.0172317	0.0157804	0.0280427	0.0175374	0.090183	0.367073	0.115774	0.199387
UGT2B7	0.0415535	0.0300062	0.0335179	0.0501439	0.025456	0.0404482	0.0371152	0.0376894	0.0505934	0.0674353	0.0401078	0.0287404	0.0402339	0.0209766	0.0187665	0.0310134	0.0209006	0.0292369	0.0374576	0.0477914	0.0172317	0.0157804	0.0280427	0.0175374	0.090183	0.367073	0.115774	0.199387
UGT3A1	0.0415535	0.0300062	0.0335179	0.0501439	0.025456	0.0404482	0.0371152	0.0376894	0.0505934	0.0674353	0.0401078	0.0287404	0.0402339	0.0209766	0.0187665	0.0310134	0.0209006	0.0292369	0.0374576	0.0477914	0.0172317	0.0157804	0.0280427	0.0175374	0.090183	0.367073	0.115774	0.199387
UGT3A2	0.0415535	0.0300062	0.0335179	0.0501439	0.025456	0.0404482	0.0371152	0.0376894	0.0505934	0.0674353	0.0401078	0.0287404	0.0402339	0.0209766	0.0187665	0.0310134	0.0209006	0.0292369	0.0374576	0.0477914	0.0172317	0.0157804	0.0280427	0.0175374	0.090183	0.106696	0.115774	0.199387
ULBP1	0.0415535	0.0300062	0.0335179	0.0501439	0.025456	0.0404482	0.0371152	0.0376894	0.0505934	0.0674353	0.0401078	0.0287404	0.0402339	0.0209766	0.0187665	0.0310134	0.0209006	0.0292369	0.0374576	0.0477914	0.0172317	0.0157804	0.0280427	0.0175374	0.0583569	0.0602462	0.170599	0.199387
UMOD	0.0415535	0.0300062	0.0335179	0.0501439	0.025456	0.0404482	0.0371152	0.0376894	0.0505934	0.0674353	0.0401078	0.0287404	0.0402339	0.0209766	0.0187665	0.0310134	0.0209006	0.0292369	0.0374576	0.0477914	0.0172317	0.0157804	0.0280427	0.0175374	0.090183	0.367073	0.115774	0.199387
UMODL1	0.0415535	0.0300062	0.0335179	0.0501439	0.025456	0.0404482	0.0371152	0.0376894	0.0505934	0.0674353	0.0401078	0.0287404	0.0402339	0.0209766	0.0187665	0.0310134	0.0209006	0.0292369	0.0374576	0.0477914	0.0172317	0.0157804	0.0280427	0.0175374	0.090183	0.367073	0.0195137	0.199387
UNC13D	0.0415535	0.0300062	0.0335179	0.0501439	0.025456	0.0404482	0.0371152	0.0376894	0.0505934	0.0674353	0.0401078	0.0287404	0.0402339	0.0209766	0.0187665	0.0310134	0.0209006	0.0292369	0.0374576	0.0477914	0.0172317	0.0157804	0.0280427	0.0175374	0.0205241	0.367073	0.115774	0.199387
UNC45B	0.0415535	0.0300062	0.0335179	0.0501439	0.025456	0.0404482	0.0371152	0.0376894	0.0505934	0.0674353	0.0401078	0.0287404	0.0402339	0.0209766	0.0187665	0.0310134	0.0209006	0.0292369	0.0374576	0.0477914	0.0172317	0.0157804	0.0280427	0.0175374	0.00786274	0.367073	0.115774	0.199387
UNC5A	0.0415535	0.0300062	0.0335179	0.0501439	0.025456	0.0404482	0.0371152	0.0376894	0.0505934	0.0674353	0.0401078	0.0287404	0.0402339	0.0272147	0.0187665	0.0310134	0.0209006	0.0292369	0.0374576	0.0477914	0.0172317	0.0157804	0.0280427	0.0384611	0.522987	0.552441	0.762676	0.13808
UNC93A	0.0415535	0.0300062	0.0335179	0.0501439	0.025456	0.0404482	0.0371152	0.0376894	0.0505934	0.0674353	0.0401078	0.0287404	0.0402339	0.0209766	0.0187665	0.0310134	0.0209006	0.0292369	0.0374576	0.0477914	0.0172317	0.0157804	0.0280427	0.0175374	0.090183	0.367073	0.115774	0.199387
UNCX	0.0415535	0.0300062	0.0335179	0.0501439	0.025456	0.0404482	0.0371152	0.0376894	0.0505934	0.0674353	0.0401078	0.0287404	0.0402339	0.0209766	0.0187665	0.0310134	0.0209006	0.0292369	0.0374576	0.0477914	0.0172317	0.0157804	0.0280427	0.0175374	0.090183	0.367073	0.115774	0.199387
UNQ6494	0.0415535	0.0300062	0.0335179	0.0501439	0.025456	0.0404482	0.0371152	0.0376894	0.0505934	0.0674353	0.0401078	0.0287404	0.0402339	0.0209766	0.0187665	0.0310134	0.0209006	0.0292369	0.0374576	0.0477914	0.0172317	0.0157804	0.0280427	0.0175374	0.090183	0.367073	0.115774	0.199387
UNQ6975	0.0415535	0.0300062	0.0335179	0.0501439	0.025456	0.0404482	0.0371152	0.0376894	0.0505934	0.0674353	0.0401078	0.0287404	0.0402339	0.0209766	0.0187665	0.0310134	0.0209006	0.0292369	0.0374576	0.0477914	0.0172317	0.0157804	0.0280427	0.0175374	0.090183	0.367073	0.115774	0.199387
UPB1	0.0415535	0.0300062	0.0335179	0.0501439	0.025456	0.0404482	0.0371152	0.0376894	0.0505934	0.0674353	0.0401078	0.0287404	0.0402339	0.0209766	0.0289946	0.0310134	0.0209006	0.0292369	0.0374576	0.0477914	0.0172317	0.0157804	0.0280427	0.0730532	0.090183	0.367073	0.243609	0.199387
UPK1A	0.0415535	0.0300062	0.0335179	0.0501439	0.025456	0.0404482	0.0371152	0.0376894	0.0505934	0.0674353	0.0401078	0.0287404	0.0402339	0.0209766	0.0187665	0.0310134	0.0209006	0.0292369	0.0374576	0.0477914	0.0172317	0.0157804	0.0280427	0.0175374	0.090183	0.367073	0.115774	0.199387
UPK2	0.0415535	0.0300062	0.0335179	0.0501439	0.025456	0.0404482	0.0371152	0.0376894	0.0505934	0.0674353	0.0401078	0.0287404	0.0402339	0.0209766	0.0187665	0.0310134	0.0209006	0.0292369	0.0374576	0.0477914	0.0172317	0.0157804	0.0280427	0.0175374	0.0573097	0.367073	0.115774	0.199387
URGCP-MRPS24	0.0415535	0.0300062	0.0335179	0.0501439	0.025456	0.0404482	0.0371152	0.0376894	0.0505934	0.0674353	0.0401078	0.0287404	0.0402339	0.0209766	0.0187665	0.0310134	0.0209006	0.0292369	0.0374576	0.0477914	0.0172317	0.0157804	0.0280427	0.0175374	0.090183	0.367073	0.115774	6.52742
UROC1	0.0415535	0.0300062	0.0335179	0.0501439	0.025456	0.0404482	0.0371152	0.0376894	0.0505934	0.0674353	0.0401078	0.0287404	0.0402339	0.0209766	0.0187665	0.0310134	0.0209006	0.0292369	0.0374576	0.0477914	0.0172317	0.0157804	0.0280427	0.0175374	0.090183	0.367073	0.115774	0.199387
USH1G	0.0415535	0.0300062	0.0335179	0.0501439	0.025456	0.0404482	0.0371152	0.0376894	0.0505934	0.0674353	0.0401078	0.0287404	0.0402339	0.0209766	0.0187665	0.0310134	0.0209006	0.0292369	0.0374576	0.0477914	0.0172317	0.0157804	0.0280427	0.0175374	0.090183	0.367073	0.115774	0.199387
USH2A	0.0415535	0.0300062	0.0335179	0.0501439	0.025456	0.0404482	0.0371152	0.0376894	0.0505934	0.0674353	0.0401078	0.0287404	0.0402339	0.0470229	0.0187665	0.0310134	0.0209006	0.0292369	0.0374576	0.0477914	0.0172317	0.0157804	0.0280427	0.0175374	0.0554526	0.314758	0.100602	0.131135
USHBP1	0.0415535	0.0300062	0.0335179	0.0501439	0.025456	0.0404482	0.0371152	0.0376894	0.0505934	0.0674353	0.0401078	0.0287404	0.0402339	0.0209766	0.0187665	0.0310134	0.0209006	0.0292369	0.0374576	0.0477914	0.0172317	0.0157804	0.0280427	0.0336214	0.090183	0.367073	0.115774	0.199387
USP26	0.0415535	0.0300062	0.0335179	0.0501439	0.025456	0.0404482	0.0371152	0.0376894	0.0505934	0.0674353	0.0401078	0.0287404	0.0402339	0.0209766	0.0187665	0.0310134	0.0209006	0.0292369	0.0374576	0.0477914	0.0172317	0.0157804	0.0280427	0.0175374	0.090183	0.20481	0.115774	0.199387
USP29	0.0415535	0.0300062	0.0335179	0.0501439	0.025456	0.0404482	0.0371152	0.0376894	0.0505934	0.0674353	0.0401078	0.0287404	0.0402339	0.0209766	0.0187665	0.0310134	0.0209006	0.0292369	0.0374576	0.0477914	0.0172317	0.0157804	0.0280427	0.0175374	0.090183	0.367073	0.115774	0.199387
USP50	0.0415535	0.0300062	0.0335179	0.0501439	0.025456	0.0404482	0.0371152	0.0376894	0.0505934	0.0674353	0.0401078	0.0287404	0.0402339	0.0209766	0.0187665	0.0310134	0.0209006	0.0292369	0.0374576	0.0477914	0.0172317	0.0157804	0.0280427	0.0175374	0.090183	0.367073	0.115774	0.199387
UTF1	0.0415535	0.0300062	0.0335179	0.0501439	0.025456	0.0404482	0.0371152	0.0376894	0.0505934	0.0674353	0.0401078	0.0287404	0.0402339	0.0209766	0.0187665	0.0310134	0.0209006	0.0292369	0.0374576	0.0477914	0.0172317	0.0157804	0.0280427	0.0175374	0.090183	0.367073	0.115774	0.199387
UTS2	0.0415535	0.0300062	0.0335179	0.0501439	0.025456	0.0404482	0.0371152	0.0376894	0.0505934	0.0674353	0.0401078	0.0287404	0.0402339	0.0209766	0.145118	0.0528624	0.0209006	0.0292369	0.0374576	0.0477914	0.0288722	0.0157804	0.0280427	0.0175374	0.090183	0.367073	0.115774	0.199387
UTS2R	0.0415535	0.0300062	0.0335179	0.0501439	0.025456	0.0404482	0.0371152	0.0376894	0.0505934	0.0674353	0.0401078	0.0287404	0.0402339	0.0209766	0.0187665	0.0310134	0.0209006	0.0292369	0.0374576	0.0477914	0.0172317	0.0157804	0.0280427	0.0175374	0.090183	0.367073	0.115774	0.199387
VAX1	0.0415535	0.0300062	0.0335179	0.0501439	0.025456	0.0404482	0.0371152	0.0376894	0.0505934	0.0674353	0.0401078	0.0287404	0.0402339	0.160436	0.0187665	0.0310134	0.0209006	0.0292369	0.0374576	0.0477914	0.0172317	0.0157804	0.0280427	0.0175374	0.0400681	0.289521	0.166717	0.199387
VCX	0.0415535	0.0300062	0.0335179	0.0501439	0.025456	0.0404482	0.0371152	0.0376894	0.0505934	0.0674353	0.0401078	0.0287404	0.0402339	0.0209766	0.0187665	0.0310134	0.0209006	0.0292369	0.0374576	0.0477914	0.0172317	0.0157804	0.0280427	0.0175374	0.0274533	0.367073	0.043923	0.199387
VCX2	0.0415535	0.0300062	0.0335179	0.0501439	0.025456	0.0404482	0.0371152	0.0376894	0.0505934	0.0674353	0.0401078	0.0287404	0.0402339	0.0209766	0.0187665	0.0310134	0.0209006	0.0292369	0.0374576	0.0477914	0.0172317	0.0157804	0.0280427	0.0175374	0.090183	0.367073	0.0181652	0.199387
VCY	0.0415535	0.0300062	0.0335179	0.0501439	0.025456	0.0404482	0.0371152	0.0376894	0.0505934	0.0674353	0.0401078	0.0287404	0.0402339	0.0209766	0.0187665	0.0310134	0.0209006	0.0292369	0.0374576	0.0477914	0.0172317	0.0157804	0.0280427	0.0175374	0.090183	0.367073	0.115774	0.199387
VCY	0.0415535	0.0300062	0.0335179	0.0501439	0.025456	0.0404482	0.0371152	0.0376894	0.0505934	0.0674353	0.0401078	0.0287404	0.0402339	0.0209766	0.0187665	0.0310134	0.0209006	0.0292369	0.0374576	0.0477914	0.0172317	0.0157804	0.0280427	0.0175374	0.090183	0.367073	0.115774	0.199387
VCY1B	0.0415535	0.0300062	0.0335179	0.0501439	0.025456	0.0404482	0.0371152	0.0376894	0.0505934	0.0674353	0.0401078	0.0287404	0.0402339	0.0209766	0.0187665	0.0310134	0.0209006	0.0292369	0.0374576	0.0477914	0.0172317	0.0157804	0.0280427	0.0175374	0.090183	0.367073	0.115774	0.199387
VCY1B	0.0415535	0.0300062	0.0335179	0.0501439	0.025456	0.0404482	0.0371152	0.0376894	0.0505934	0.0674353	0.0401078	0.0287404	0.0402339	0.0209766	0.0187665	0.0310134	0.0209006	0.0292369	0.0374576	0.0477914	0.0172317	0.0157804	0.0280427	0.0175374	0.090183	0.367073	0.115774	0.199387
VDR	0.0415535	0.0300062	0.0335179	0.0501439	0.025456	0.0404482	0.0371152	0.0376894	0.0505934	0.0674353	0.0401078	0.0287404	0.0402339	0.0209766	0.036512	0.0310134	0.0209006	0.0292369	0.0374576	0.0924688	0.0633487	0.0386755	0.0280427	0.0175374	0.0289829	0.367073	0.0102659	0.199387
VENTX	0.0415535	0.0300062	0.0335179	0.0501439	0.025456	0.0404482	0.0371152	0.0376894	0.0505934	0.0674353	0.0401078	0.0287404	0.0402339	0.0209766	0.0187665	0.0310134	0.0209006	0.0292369	0.0374576	0.0477914	0.563461	0.139233	0.0280427	0.0175374	0.090183	0.0799961	0.115774	0.199387
VENTXP1	0.0415535	0.0300062	0.0335179	0.0501439	0.025456	0.0404482	0.0371152	0.0376894	0.0505934	0.0674353	0.0401078	0.0287404	0.0402339	0.0209766	0.0187665	0.0310134	0.0209006	0.0292369	0.0374576	0.0477914	0.0172317	0.0157804	0.0280427	0.0175374	0.090183	0.367073	0.115774	0.199387
VGF	0.0415535	0.0300062	0.0335179	0.0501439	0.025456	0.0404482	0.0371152	0.0376894	0.0505934	0.0674353	0.0401078	0.0287404	0.0402339	0.082021	0.0187665	0.0310134	0.0209006	0.0292369	0.0374576	0.0477914	0.0172317	0.0157804	0.0280427	0.0175374	0.56452	0.676864	1.41359	0.827041
VGLL1	0.0415535	0.0300062	0.0335179	0.0501439	0.025456	0.0404482	0.0371152	0.0376894	0.0505934	0.0674353	0.0401078	0.0287404	0.0402339	0.0209766	0.0187665	0.0310134	0.0209006	0.0292369	0.0374576	0.0477914	0.0172317	0.0157804	0.0280427	0.0175374	0.090183	0.367073	0.115774	0.199387
VGLL2	0.0415535	0.0300062	0.0335179	0.0501439	0.025456	0.0404482	0.0371152	0.0376894	0.0505934	0.0674353	0.0401078	0.0287404	0.0402339	0.0321691	0.0187665	0.0310134	0.0209006	0.0292369	0.0374576	0.0477914	0.0172317	0.0157804	0.0280427	0.0175374	0.090183	0.367073	0.115774	0.199387
VGLL3	0.0415535	0.0300062	0.0335179	0.0501439	0.025456	0.0404482	0.0371152	0.0376894	0.0505934	0.0674353	0.0401078	0.0287404	0.0402339	0.028158	0.0187665	0.0310134	0.0209006	0.0292369	0.0374576	0.0477914	0.0172317	0.0157804	0.146024	0.032623	0.02538	0.192091	0.0673926	0.199387
VHLL	0.0415535	0.0300062	0.0335179	0.0501439	0.025456	0.0404482	0.0371152	0.0376894	0.0505934	0.0674353	0.0401078	0.0287404	0.0402339	0.0209766	0.0187665	0.0310134	0.0209006	0.0292369	0.0374576	0.0477914	0.0172317	0.0157804	0.0280427	0.0175374	0.090183	0.367073	0.115774	0.588601
VIL1	0.0415535	0.0300062	0.0335179	0.0501439	0.025456	0.0404482	0.0371152	0.0376894	0.0505934	0.0674353	0.0401078	0.0287404	0.0402339	0.0209766	0.0187665	0.0310134	0.0209006	0.0292369	0.0374576	0.0477914	0.0172317	0.0157804	0.0280427	0.0175374	0.090183	0.367073	0.115774	0.199387
VIT	0.0415535	0.0300062	0.0335179	0.0501439	0.025456	0.0404482	0.0371152	0.0376894	0.0505934	0.0674353	0.0401078	0.0287404	0.0402339	0.0209766	0.0187665	0.0310134	0.0209006	0.0292369	0.0374576	0.0477914	0.0172317	0.0157804	0.0280427	0.232539	0.0963181	0.141224	0.356242	0.792839
VMO1	0.0415535	0.0300062	0.0335179	0.0501439	0.025456	0.0404482	0.0371152	0.0376894	0.0505934	0.0674353	0.0401078	0.0287404	0.0402339	0.0209766	0.0187665	0.0310134	0.0209006	0.0292369	0.0374576	0.0477914	0.0470597	0.0198612	0.0280427	0.0175374	0.090183	0.367073	0.115774	0.199387
VN1R10P	0.0415535	0.0300062	0.0335179	0.0501439	0.025456	0.0404482	0.0371152	0.0376894	0.0505934	0.0674353	0.0401078	0.0287404	0.0402339	0.0209766	0.0187665	0.0310134	0.0209006	0.0292369	0.0374576	0.0477914	0.0172317	0.0157804	0.0280427	0.0175374	0.090183	0.367073	0.115774	0.480256
VN1R2	0.0415535	0.0300062	0.0335179	0.0501439	0.025456	0.0404482	0.0371152	0.0376894	0.0505934	0.0674353	0.0401078	0.0287404	0.0402339	0.0209766	0.0187665	0.0310134	0.0209006	0.0292369	0.0374576	0.0477914	0.0172317	0.0157804	0.0280427	0.0175374	0.090183	0.367073	0.115774	0.199387
VN1R4	0.0415535	0.0300062	0.0335179	0.0501439	0.025456	0.0404482	0.0371152	0.0376894	0.0505934	0.0674353	0.0401078	0.0287404	0.0402339	0.0209766	0.0187665	0.0310134	0.0209006	0.0292369	0.0374576	0.0477914	0.0172317	0.0157804	0.0280427	0.0175374	0.090183	0.367073	0.115774	0.199387
VNN1	0.0415535	0.0300062	0.0335179	0.0501439	0.025456	0.0404482	0.0371152	0.0376894	0.0505934	0.0674353	0.0401078	0.0287404	0.0402339	0.0209766	0.0743496	0.0310134	0.0209006	0.0292369	0.0374576	0.282727	0.341341	0.0770925	0.0280427	0.0175374	0.0825583	0.194799	0.115774	0.199387
VNN3	0.0415535	0.0300062	0.0335179	0.0501439	0.025456	0.0404482	0.0371152	0.0376894	0.0505934	0.0674353	0.0401078	0.0287404	0.0402339	0.0209766	0.0356676	0.0310134	0.0209006	0.0292369	0.0374576	0.0477914	0.0172317	0.0157804	0.0280427	0.0175374	0.090183	0.367073	0.115774	0.199387
VPREB1	0.0415535	0.0300062	0.0335179	0.0501439	0.025456	0.0404482	0.0371152	0.0376894	0.0505934	0.0674353	0.0401078	0.0287404	0.0402339	0.0209766	0.0187665	0.0310134	0.0209006	0.0292369	0.0374576	0.0477914	0.0172317	0.0157804	0.0280427	0.0175374	0.090183	0.367073	0.115774	0.199387
VPS16	0.0415535	0.0300062	0.0335179	0.0501439	0.025456	0.0404482	0.0371152	0.0376894	0.0505934	0.0674353	0.0401078	0.0287404	0.0402339	0.0209766	0.0187665	0.0310134	0.0209006	0.0292369	0.0374576	0.0477914	0.151289	0.30453	0.405971	0.0175374	0.090183	0.367073	0.115774	0.199387
VRTN	0.0415535	0.0300062	0.0335179	0.0501439	0.025456	0.0404482	0.0371152	0.0376894	0.0505934	0.0674353	0.0401078	0.0287404	0.0402339	0.0209766	0.0187665	0.0310134	0.0209006	0.0292369	0.0374576	0.0477914	0.0172317	0.0157804	0.0280427	0.0175374	0.090183	0.367073	0.115774	0.199387
VSIG1	0.0415535	0.0300062	0.0335179	0.0501439	0.025456	0.0404482	0.0371152	0.0376894	0.0505934	0.0674353	0.0401078	0.0287404	0.0402339	0.0209766	0.0187665	0.0310134	0.0209006	0.0292369	0.0374576	0.0477914	0.0172317	0.0157804	0.0280427	0.0175374	0.058634	0.121065	0.0545397	0.199387
VSIG2	0.0415535	0.0300062	0.0335179	0.0501439	0.025456	0.0404482	0.0371152	0.0376894	0.0505934	0.0674353	0.0401078	0.0287404	0.0402339	0.0209766	0.0187665	0.0310134	0.0209006	0.0292369	0.0374576	0.0477914	0.0172317	0.0157804	0.0289852	0.0678656	0.0918423	0.367073	0.195774	0.199387
VSIG8	0.0415535	0.0300062	0.0335179	0.0501439	0.025456	0.0404482	0.0371152	0.0376894	0.0505934	0.0674353	0.0401078	0.0287404	0.0402339	0.0209766	0.0187665	0.0310134	0.0209006	0.0292369	0.0374576	0.0477914	0.0172317	0.0157804	0.0280427	0.0175374	0.090183	0.367073	0.115774	0.199387
VSTM1	0.0415535	0.0300062	0.0335179	0.0501439	0.025456	0.0404482	0.0371152	0.0376894	0.0505934	0.0674353	0.0401078	0.0287404	0.0402339	0.0209766	0.0187665	0.0310134	0.0209006	0.0292369	0.0374576	0.0477914	0.0256464	0.0157804	0.0280427	0.0175374	0.090183	0.367073	0.115774	0.199387
VSTM2L	0.0415535	0.0300062	0.0335179	0.0501439	0.025456	0.0404482	0.0371152	0.0376894	0.0505934	0.0674353	0.0401078	0.0287404	0.0402339	0.0549976	0.0187665	0.0310134	0.0209006	0.0292369	0.0374576	0.0477914	0.0172317	0.0157804	0.0280427	0.0176109	0.0727897	0.367073	0.129069	0.275512
VSX2	0.0415535	0.0300062	0.0335179	0.0501439	0.025456	0.0404482	0.0371152	0.0376894	0.0505934	0.0674353	0.0401078	0.0287404	0.0402339	0.0209766	0.0187665	0.0310134	0.0209006	0.0292369	0.0374576	0.0477914	0.0172317	0.0157804	0.0280427	0.0175374	0.090183	0.367073	0.115774	0.199387
VTCN1	0.0415535	0.0300062	0.0335179	0.0501439	0.025456	0.0404482	0.0371152	0.0376894	0.0505934	0.0674353	0.0401078	0.0287404	0.0402339	0.0209766	0.0187665	0.0310134	0.0209006	0.0292369	0.0374576	0.0477914	0.0172317	0.0157804	0.0280427	0.0175374	0.090183	0.367073	0.115774	0.199387
VTRNA1-1	0.0415535	0.0300062	0.0335179	0.0501439	0.025456	0.0404482	0.0371152	0.0376894	0.0505934	0.0674353	0.0401078	0.0287404	0.0402339	0.0209766	0.0187665	0.0310134	0.0209006	0.0292369	0.0374576	0.0477914	0.0172317	0.0157804	0.0280427	0.0175374	0.090183	0.367073	0.115774	0.199387
VTRNA1-2	0.0415535	0.0300062	0.0335179	0.0501439	0.025456	0.0404482	0.0371152	0.0376894	0.0505934	0.0674353	0.0401078	0.0287404	0.0402339	0.0209766	0.0187665	0.0310134	0.0209006	0.0292369	0.0374576	0.0477914	0.0172317	0.0157804	0.0280427	0.0175374	0.090183	0.367073	0.115774	0.199387
VTRNA1-3	0.0415535	0.0300062	0.0335179	0.0501439	0.025456	0.0404482	0.0371152	0.0376894	0.0505934	0.0674353	0.0401078	0.0287404	0.0402339	0.0209766	0.0187665	0.0310134	0.0209006	0.0292369	0.0374576	0.0477914	0.0172317	0.0157804	0.0280427	0.0175374	0.090183	0.367073	0.115774	0.199387
VTRNA2-1	0.0415535	0.0300062	0.0335179	0.0501439	0.025456	0.0404482	0.0371152	0.0376894	0.0505934	0.0674353	0.0401078	0.0287404	0.0402339	0.0209766	0.0187665	0.0310134	0.0209006	0.0292369	0.0374576	0.0477914	0.0172317	0.0157804	0.0280427	0.0175374	0.090183	0.367073	0.115774	0.199387
VWA2	0.0415535	0.0300062	0.0335179	0.0501439	0.025456	0.0404482	0.0371152	0.0376894	0.0505934	0.0674353	0.0401078	0.0287404	0.0402339	0.0209766	0.0187665	0.0310134	0.0209006	0.0292369	0.0374576	0.0477914	0.0172317	0.0157804	0.0280427	0.0225196	0.046869	0.367073	0.115774	0.199387
VWA5B2	0.0415535	0.0300062	0.0335179	0.0501439	0.025456	0.0404482	0.0371152	0.0376894	0.0505934	0.0674353	0.0401078	0.0287404	0.0402339	0.0209766	0.0187665	0.0310134	0.0209006	0.0292369	0.0374576	0.0477914	0.0172317	0.0157804	0.0487668	0.0323319	0.157571	0.092934	0.107662	0.199387
VWA7	0.0415535	0.0300062	0.0335179	0.0501439	0.025456	0.0404482	0.0371152	0.0376894	0.0505934	0.0674353	0.0401078	0.0287404	0.0402339	0.0209766	0.0187665	0.0310134	0.0209006	0.0292369	0.0374576	0.0477914	0.0172317	0.0157804	0.0280427	0.0175374	0.00790293	0.367073	0.115774	0.199387
VWA7	0.0415535	0.0300062	0.0335179	0.0501439	0.025456	0.0404482	0.0371152	0.0376894	0.0505934	0.0674353	0.0401078	0.0287404	0.0402339	0.0209766	0.0187665	0.0310134	0.0209006	0.0292369	0.0374576	0.0477914	0.0172317	0.0157804	0.0280427	0.0175374	0.00790293	0.367073	0.115774	0.199387
VWA7	0.0415535	0.0300062	0.0335179	0.0501439	0.025456	0.0404482	0.0371152	0.0376894	0.0505934	0.0674353	0.0401078	0.0287404	0.0402339	0.0209766	0.0187665	0.0310134	0.0209006	0.0292369	0.0374576	0.0477914	0.0172317	0.0157804	0.0280427	0.0175374	0.00790293	0.367073	0.115774	0.199387
VWA7	0.0415535	0.0300062	0.0335179	0.0501439	0.025456	0.0404482	0.0371152	0.0376894	0.0505934	0.0674353	0.0401078	0.0287404	0.0402339	0.0209766	0.0187665	0.0310134	0.0209006	0.0292369	0.0374576	0.0477914	0.0172317	0.0157804	0.0280427	0.0175374	0.00790293	0.367073	0.115774	0.199387
VWA7	0.0415535	0.0300062	0.0335179	0.0501439	0.025456	0.0404482	0.0371152	0.0376894	0.0505934	0.0674353	0.0401078	0.0287404	0.0402339	0.0209766	0.0187665	0.0310134	0.0209006	0.0292369	0.0374576	0.0477914	0.0172317	0.0157804	0.0280427	0.0175374	0.00790293	0.367073	0.115774	0.199387
VWA7	0.0415535	0.0300062	0.0335179	0.0501439	0.025456	0.0404482	0.0371152	0.0376894	0.0505934	0.0674353	0.0401078	0.0287404	0.0402339	0.0209766	0.0187665	0.0310134	0.0209006	0.0292369	0.0374576	0.0477914	0.0172317	0.0157804	0.0280427	0.0175374	0.00790293	0.367073	0.115774	0.199387
VWDE	0.0415535	0.0300062	0.0335179	0.0501439	0.025456	0.0404482	0.0371152	0.0376894	0.0505934	0.0674353	0.0401078	0.0287404	0.0402339	0.106906	0.0187665	0.0310134	0.0209006	0.0292369	0.0374576	0.0477914	0.0172317	0.0157804	0.0280427	0.0175374	0.215948	0.594397	0.305917	0.18159
VWF	0.0415535	0.0300062	0.0335179	0.0501439	0.025456	0.0404482	0.0371152	0.0376894	0.0505934	0.0674353	0.0401078	0.0287404	0.0402339	0.0209766	0.0187665	0.0310134	0.0209006	0.0292369	0.0374576	0.0477914	0.0172317	0.0157804	2.891	1.49959	0.214745	0.144323	0.244017	0.453525
WBSCR28	0.0415535	0.0300062	0.0335179	0.0501439	0.025456	0.0404482	0.0371152	0.0376894	0.0505934	0.0674353	0.0401078	0.0287404	0.0402339	0.0209766	0.0187665	0.0310134	0.0209006	0.0292369	0.0374576	0.0477914	0.0172317	0.0157804	0.0280427	0.0175374	0.090183	0.367073	0.115774	0.199387
WDFY4	0.0415535	0.0300062	0.0335179	0.0501439	0.025456	0.0404482	0.0371152	0.0376894	0.0505934	0.0674353	0.0401078	0.0287404	0.0402339	0.0209766	0.116034	0.0310134	0.0209006	0.0303833	0.0374576	0.942208	0.875823	0.595222	0.0280427	0.024482	0.0659214	0.145145	0.0606827	0.0498869
WDR34	0.0415535	0.0300062	0.0335179	0.0501439	0.025456	0.0404482	0.0371152	0.0376894	0.0505934	0.0674353	0.0401078	0.0287404	0.0402339	0.0209766	0.0187665	0.0310134	0.0209006	0.0292369	0.0374576	0.0477914	0.0172317	0.0157804	0.0280427	0.0175374	0.090183	0.367073	0.115774	0.199387
WDR38	0.0415535	0.0300062	0.0335179	0.0501439	0.025456	0.0404482	0.0371152	0.0376894	0.0505934	0.0674353	0.0401078	0.0287404	0.0402339	0.0209766	0.0187665	0.0310134	0.0209006	0.0292369	0.0374576	0.0477914	0.0172317	0.0157804	0.0280427	0.0175374	0.090183	0.367073	0.115774	0.199387
WDR62	0.0415535	0.0300062	0.0335179	0.0501439	0.025456	0.0404482	0.0371152	0.0376894	0.0505934	0.0674353	0.0401078	0.0287404	0.0402339	0.0209766	0.0187665	0.0310134	0.0209006	0.0292369	0.0374576	0.0477914	0.0172317	0.0157804	0.0280427	0.0175374	0.090183	0.367073	0.115774	0.199387
WDR64	0.0415535	0.0300062	0.0335179	0.0501439	0.025456	0.0404482	0.0371152	0.0376894	0.0505934	0.0674353	0.0401078	0.0287404	0.0402339	0.0209766	0.0187665	0.0310134	0.0209006	0.0292369	0.0374576	0.0477914	0.0172317	0.0157804	0.0280427	0.0175374	0.090183	0.0425845	0.0547992	0.199387
WDR65	0.0415535	0.0300062	0.0335179	0.0501439	0.025456	0.0404482	0.0371152	0.0376894	0.0505934	0.0674353	0.0401078	0.0287404	0.0402339	0.0209766	0.0187665	0.0310134	0.0209006	0.0292369	0.0374576	0.0477914	0.0172317	0.0157804	0.0280427	0.0175374	0.090183	0.367073	0.115774	0.199387
WDR69	0.0415535	0.0300062	0.0335179	0.0501439	0.025456	0.0404482	0.0371152	0.0376894	0.0505934	0.0674353	0.0401078	0.0287404	0.0402339	0.165302	0.0187665	0.0310134	0.0209006	0.0292369	0.0374576	0.0477914	0.0172317	0.0157804	0.0280427	0.0175374	0.090183	0.719341	0.0617758	0.199387
WDR72	0.0415535	0.0300062	0.0335179	0.0501439	0.025456	0.0404482	0.0371152	0.0376894	0.0505934	0.0674353	0.0401078	0.0287404	0.0402339	0.0209766	0.0187665	0.0310134	0.0209006	0.0292369	0.0374576	0.0477914	0.0172317	0.0157804	0.0280427	0.0175374	0.0484934	0.367073	0.0128786	0.199387
WDR86	0.0415535	0.0300062	0.0335179	0.0501439	0.025456	0.0404482	0.0371152	0.0376894	0.0505934	0.0674353	0.0401078	0.0287404	0.0402339	0.0209766	0.0187665	0.0310134	0.0209006	0.0292369	0.0374576	0.0477914	0.0172317	0.0157804	0.0280427	0.0175374	0.090183	0.0959106	0.115774	0.199387
WDR87	0.0415535	0.0300062	0.0335179	0.0501439	0.025456	0.0404482	0.0371152	0.0376894	0.0505934	0.0674353	0.0401078	0.0287404	0.0402339	0.0209766	0.0187665	0.0310134	0.0209006	0.0292369	0.0374576	0.140967	0.0172317	0.0157804	0.0280427	0.0175374	0.0443622	0.0610486	0.0104714	0.111907
WDR90	0.0415535	0.0300062	0.0335179	0.0501439	0.025456	0.0404482	0.0371152	0.0376894	0.0505934	0.0674353	0.0401078	0.0287404	0.0402339	0.0209766	0.0187665	0.0310134	0.0209006	0.0292369	0.0374576	0.0477914	0.0172317	0.0157804	0.0280427	0.0175374	0.0403036	0.367073	0.0171286	0.199387
WFDC10A	0.0415535	0.0300062	0.0335179	0.0501439	0.025456	0.0404482	0.0371152	0.0376894	0.0505934	0.0674353	0.0401078	0.0287404	0.0402339	0.0209766	0.0187665	0.0310134	0.0209006	0.0292369	0.0374576	0.0477914	0.0172317	0.0157804	0.0280427	0.0175374	0.090183	0.367073	0.115774	0.199387
WFDC12	0.0415535	0.0300062	0.0335179	0.0501439	0.025456	0.0404482	0.0371152	0.0376894	0.0505934	0.0674353	0.0401078	0.0287404	0.0402339	0.0209766	0.0187665	0.0310134	0.0209006	0.0292369	0.0374576	0.0477914	0.0172317	0.0157804	0.0280427	0.0175374	0.090183	0.367073	0.115774	0.199387
WFDC5	0.0415535	0.0300062	0.0335179	0.0501439	0.025456	0.0404482	0.0371152	0.0376894	0.0505934	0.0674353	0.0401078	0.0287404	0.0402339	0.0209766	0.0187665	0.0310134	0.0209006	0.0292369	0.0374576	0.0477914	0.0172317	0.0157804	0.0280427	0.0175374	0.090183	0.367073	0.115774	0.199387
WFDC6	0.0415535	0.0300062	0.0335179	0.0501439	0.025456	0.0404482	0.0371152	0.0376894	0.0505934	0.0674353	0.0401078	0.0287404	0.0402339	0.0209766	0.0187665	0.0310134	0.0209006	0.0292369	0.0374576	0.0477914	0.0172317	0.0157804	0.0280427	0.0175374	0.090183	0.367073	0.115774	0.199387
WFDC8	0.0415535	0.0300062	0.0335179	0.0501439	0.025456	0.0404482	0.0371152	0.0376894	0.0505934	0.0674353	0.0401078	0.0287404	0.0402339	0.0209766	0.0187665	0.0310134	0.0209006	0.0292369	0.0374576	0.0477914	0.0172317	0.0157804	0.0280427	0.0175374	0.090183	0.367073	0.0518178	0.199387
WFDC9	0.0415535	0.0300062	0.0335179	0.0501439	0.025456	0.0404482	0.0371152	0.0376894	0.0505934	0.0674353	0.0401078	0.0287404	0.0402339	0.0209766	0.0187665	0.0310134	0.0209006	0.0292369	0.0374576	0.0477914	0.0172317	0.0157804	0.0280427	0.0175374	0.090183	0.367073	0.115774	1.02535
WFIKKN1	0.0415535	0.0300062	0.0335179	0.0501439	0.025456	0.0404482	0.0371152	0.0376894	0.0505934	0.0674353	0.0401078	0.0287404	0.0402339	0.0209766	0.0187665	0.0310134	0.0209006	0.0292369	0.0374576	0.0477914	0.0172317	0.0157804	0.0280427	0.0175374	0.090183	0.367073	0.115774	0.199387
WFIKKN2	0.0415535	0.0300062	0.0335179	0.0501439	0.025456	0.0404482	0.0371152	0.0376894	0.0505934	0.0674353	0.0401078	0.0287404	0.0402339	0.0209766	0.0304921	0.0310134	0.0209006	0.0292369	0.0374576	0.0477914	0.0172317	0.0157804	0.0280427	0.0175374	0.090183	0.367073	0.0257014	0.199387
WISP3	0.0415535	0.0300062	0.0335179	0.0501439	0.025456	0.0404482	0.0371152	0.0376894	0.0505934	0.0674353	0.0401078	0.0287404	0.0402339	0.0209766	0.0187665	0.0310134	0.0209006	0.0292369	0.0374576	0.0477914	0.0172317	0.0157804	0.102721	0.0175374	0.090183	0.168623	0.0434717	0.199387
WNK4	0.0415535	0.0300062	0.0335179	0.0501439	0.025456	0.0404482	0.0371152	0.0376894	0.0505934	0.0674353	0.0401078	0.0287404	0.0402339	0.0209766	0.0187665	0.0310134	0.0209006	0.0292369	0.0374576	0.0477914	0.0172317	0.0157804	0.0280427	0.0175374	0.090183	0.367073	0.115774	0.199387
WNT1	0.0415535	0.0300062	0.0335179	0.0501439	0.025456	0.0404482	0.0371152	0.0376894	0.0505934	0.0674353	0.0401078	0.0287404	0.0402339	0.0231844	0.0187665	0.0310134	0.0209006	0.0292369	0.0374576	0.0477914	0.0172317	0.0157804	0.0280427	0.0175374	0.090183	0.367073	0.115774	0.199387
WNT10A	0.0415535	0.0300062	0.0335179	0.0501439	0.025456	0.0404482	0.0371152	0.0376894	0.0505934	0.0674353	0.0401078	0.0287404	0.0402339	0.0209766	0.0187665	0.0310134	0.0209006	0.0292369	0.0374576	0.0477914	0.0172317	0.0157804	0.0280427	0.0175374	0.090183	0.367073	0.115774	0.199387
WNT11	0.0415535	0.0300062	0.0335179	0.0501439	0.025456	0.0404482	0.0371152	0.0376894	0.0505934	0.0674353	0.0401078	0.0287404	0.0402339	0.0209766	0.0187665	0.0310134	0.0266303	0.0292369	0.0374576	0.0477914	0.0172317	0.0157804	0.169679	0.0179606	0.090183	0.204346	0.115774	0.199387
WNT16	0.0415535	0.0300062	0.0335179	0.0501439	0.025456	0.0404482	0.0371152	0.0376894	0.0505934	0.0674353	0.0401078	0.0287404	0.0402339	0.10804	0.0187665	0.0310134	0.0209006	0.0292369	0.0374576	0.0477914	0.0172317	0.0157804	0.0280427	0.0175374	0.0641145	0.330964	0.0170413	0.181983
WNT2	0.0415535	0.0300062	0.0335179	0.0501439	0.025456	0.0404482	0.0371152	0.0376894	0.0505934	0.0674353	0.0401078	0.0287404	0.0402339	0.0209766	0.0187665	0.0310134	0.0209006	0.0292369	0.0374576	0.0477914	0.0172317	0.0157804	0.0280427	0.0175374	0.0649335	0.0670385	0.189851	0.199387
WNT3A	0.0415535	0.0300062	0.0335179	0.0501439	0.025456	0.0404482	0.0371152	0.0376894	0.0505934	0.0674353	0.0401078	0.0287404	0.0402339	0.0209766	0.0187665	0.0310134	0.0209006	0.0292369	0.0374576	0.0477914	0.0172317	0.0157804	0.0280427	0.0175374	0.090183	0.367073	0.115774	0.199387
WNT4	0.0415535	0.0300062	0.0335179	0.0501439	0.025456	0.0404482	0.0371152	0.0376894	0.0505934	0.0674353	0.0401078	0.0287404	0.0402339	0.0778277	0.0187665	0.0372078	0.0209006	0.0292369	0.0374576	0.0834152	0.042316	0.0269055	0.0280427	0.0416687	0.0812063	0.23951	0.0246585	0.131703
WNT6	0.0415535	0.0300062	0.0335179	0.0501439	0.025456	0.0404482	0.0371152	0.0376894	0.0505934	0.0674353	0.0401078	0.0287404	0.0402339	0.0209766	0.0187665	0.0310134	0.0209006	0.0292369	0.0374576	0.0477914	0.0172317	0.0157804	0.0280427	0.0175374	0.090183	0.367073	0.115774	0.199387
WNT8B	0.0415535	0.0300062	0.0335179	0.0501439	0.025456	0.0404482	0.0371152	0.0376894	0.0505934	0.0674353	0.0401078	0.0287404	0.0402339	0.0209766	0.0187665	0.0310134	0.0209006	0.0292369	0.0374576	0.0477914	0.0172317	0.0157804	0.0280427	0.0175374	0.0237957	0.367073	0.115774	0.199387
WNT9A	0.0415535	0.0300062	0.0335179	0.0501439	0.025456	0.0404482	0.0371152	0.0376894	0.0505934	0.0674353	0.0401078	0.0287404	0.0402339	0.0209766	0.0187665	0.0310134	0.0209006	0.0292369	0.0374576	0.0477914	0.0172317	0.0157804	0.0280427	0.0175374	0.090183	0.367073	0.115774	0.199387
WNT9B	0.0415535	0.0300062	0.0335179	0.0501439	0.025456	0.0404482	0.0371152	0.0376894	0.0505934	0.0674353	0.0401078	0.0287404	0.0402339	0.0209766	0.0187665	0.0310134	0.0209006	0.0292369	0.0374576	0.0477914	0.0172317	0.0157804	0.0280427	0.0175374	0.090183	0.367073	0.115774	0.199387
WRAP53	0.0415535	0.0300062	0.0335179	0.0501439	0.025456	0.0404482	0.0371152	0.0376894	0.0505934	0.0674353	0.0401078	0.0287404	0.0402339	0.0276323	0.0187665	0.0310134	0.0209006	0.0292369	0.0374576	0.0477914	0.0172317	0.0157804	0.0280427	0.0175374	0.0970991	0.367073	0.0247855	0.199387
WTIP	0.0415535	0.0300062	0.0335179	0.0501439	0.025456	0.0404482	0.0371152	0.0376894	0.0505934	0.0674353	0.0401078	0.0287404	0.0402339	0.0209766	0.0187665	0.0310134	0.0209006	0.0292369	0.0374576	0.0477914	0.0172317	0.0157804	0.0280427	0.0216434	0.090183	0.264547	0.0227091	0.199387
XAGE1A	0.0415535	0.0300062	0.0335179	0.0501439	0.025456	0.0404482	0.0371152	0.0376894	0.0505934	0.0674353	0.0401078	0.0287404	0.0402339	0.0209766	0.0187665	0.0310134	0.0209006	0.0292369	0.0374576	0.0477914	0.0172317	0.0157804	0.0280427	0.0175374	0.090183	0.367073	0.0254339	0.199387
XAGE1A	0.0415535	0.0300062	0.0335179	0.0501439	0.025456	0.0404482	0.0371152	0.0376894	0.0505934	0.0674353	0.0401078	0.0287404	0.0402339	0.0209766	0.0187665	0.0310134	0.0209006	0.0292369	0.0374576	0.0477914	0.0172317	0.0157804	0.0280427	0.0175374	0.090183	0.367073	0.115774	0.199387
XAGE1A	0.0415535	0.0300062	0.0335179	0.0501439	0.025456	0.0404482	0.0371152	0.0376894	0.0505934	0.0674353	0.0401078	0.0287404	0.0402339	0.0209766	0.0187665	0.0310134	0.0209006	0.0292369	0.0374576	0.0477914	0.0172317	0.0157804	0.0280427	0.0175374	0.090183	0.367073	0.115774	0.199387
XAGE1A	0.0415535	0.0300062	0.0335179	0.0501439	0.025456	0.0404482	0.0371152	0.0376894	0.0505934	0.0674353	0.0401078	0.0287404	0.0402339	0.0209766	0.0187665	0.0310134	0.0209006	0.0292369	0.0374576	0.0477914	0.0172317	0.0157804	0.0280427	0.0175374	0.090183	0.367073	0.115774	0.199387
XAGE1A	0.0415535	0.0300062	0.0335179	0.0501439	0.025456	0.0404482	0.0371152	0.0376894	0.0505934	0.0674353	0.0401078	0.0287404	0.0402339	0.0209766	0.0187665	0.0310134	0.0209006	0.0292369	0.0374576	0.0477914	0.0172317	0.0157804	0.0280427	0.0175374	0.090183	0.367073	0.115774	0.199387
XAGE1C	0.0415535	0.0300062	0.0335179	0.0501439	0.025456	0.0404482	0.0371152	0.0376894	0.0505934	0.0674353	0.0401078	0.0287404	0.0402339	0.0209766	0.0187665	0.0310134	0.0209006	0.0292369	0.0374576	0.0477914	0.0172317	0.0157804	0.0280427	0.0175374	0.090183	0.367073	0.115774	0.199387
XAGE1C	0.0415535	0.0300062	0.0335179	0.0501439	0.025456	0.0404482	0.0371152	0.0376894	0.0505934	0.0674353	0.0401078	0.0287404	0.0402339	0.0209766	0.0187665	0.0310134	0.0209006	0.0292369	0.0374576	0.0477914	0.0172317	0.0157804	0.0280427	0.0175374	0.090183	0.367073	0.115774	0.199387
XAGE1C	0.0415535	0.0300062	0.0335179	0.0501439	0.025456	0.0404482	0.0371152	0.0376894	0.0505934	0.0674353	0.0401078	0.0287404	0.0402339	0.0209766	0.0187665	0.0310134	0.0209006	0.0292369	0.0374576	0.0477914	0.0172317	0.0157804	0.0280427	0.0175374	0.090183	0.367073	0.115774	0.199387
XAGE1C	0.0415535	0.0300062	0.0335179	0.0501439	0.025456	0.0404482	0.0371152	0.0376894	0.0505934	0.0674353	0.0401078	0.0287404	0.0402339	0.0209766	0.0187665	0.0310134	0.0209006	0.0292369	0.0374576	0.0477914	0.0172317	0.0157804	0.0280427	0.0175374	0.090183	0.367073	0.115774	0.199387
XAGE1E	0.0415535	0.0300062	0.0335179	0.0501439	0.025456	0.0404482	0.0371152	0.0376894	0.0505934	0.0674353	0.0401078	0.0287404	0.0402339	0.0209766	0.0187665	0.0310134	0.0209006	0.0292369	0.0374576	0.0477914	0.0172317	0.0157804	0.0280427	0.0175374	0.090183	0.367073	0.115774	0.199387
XAGE1E	0.0415535	0.0300062	0.0335179	0.0501439	0.025456	0.0404482	0.0371152	0.0376894	0.0505934	0.0674353	0.0401078	0.0287404	0.0402339	0.0209766	0.0187665	0.0310134	0.0209006	0.0292369	0.0374576	0.0477914	0.0172317	0.0157804	0.0280427	0.0175374	0.090183	0.367073	0.115774	0.199387
XAGE2	0.0415535	0.0300062	0.0335179	0.0501439	0.025456	0.0404482	0.0371152	0.0376894	0.0505934	0.0674353	0.0401078	0.0287404	0.0402339	0.0209766	0.0187665	0.0310134	0.0209006	0.0292369	0.0374576	0.0477914	0.0172317	0.0157804	0.0280427	0.0175374	0.090183	0.367073	0.115774	0.199387
XAGE2	0.0415535	0.0300062	0.0335179	0.0501439	0.025456	0.0404482	0.0371152	0.0376894	0.0505934	0.0674353	0.0401078	0.0287404	0.0402339	0.0209766	0.0187665	0.0310134	0.0209006	0.0292369	0.0374576	0.0477914	0.0172317	0.0157804	0.0280427	0.0175374	0.090183	0.367073	0.115774	0.199387
XAGE2B	0.0415535	0.0300062	0.0335179	0.0501439	0.025456	0.0404482	0.0371152	0.0376894	0.0505934	0.0674353	0.0401078	0.0287404	0.0402339	0.0209766	0.0187665	0.0310134	0.0209006	0.0292369	0.0374576	0.0477914	0.0172317	0.0157804	0.0280427	0.0175374	0.090183	0.367073	0.115774	0.199387
XAGE2B	0.0415535	0.0300062	0.0335179	0.0501439	0.025456	0.0404482	0.0371152	0.0376894	0.0505934	0.0674353	0.0401078	0.0287404	0.0402339	0.0209766	0.0187665	0.0310134	0.0209006	0.0292369	0.0374576	0.0477914	0.0172317	0.0157804	0.0280427	0.0175374	0.090183	0.367073	0.115774	0.199387
XAGE5	0.0415535	0.0300062	0.0335179	0.0501439	0.025456	0.0404482	0.0371152	0.0376894	0.0505934	0.0674353	0.0401078	0.0287404	0.0402339	0.0209766	0.0187665	0.0310134	0.0209006	0.0292369	0.0374576	0.0477914	0.0172317	0.0157804	0.0280427	0.0175374	0.090183	0.367073	0.115774	0.199387
XCR1	0.0415535	0.0300062	0.0335179	0.0501439	0.025456	0.0404482	0.0371152	0.0376894	0.0505934	0.0674353	0.0401078	0.0287404	0.0402339	0.0209766	0.0187665	0.0310134	0.0209006	0.0292369	0.0374576	0.0477914	0.0172317	0.0157804	0.0280427	0.0175374	0.090183	0.367073	0.115774	0.199387
XDH	0.0415535	0.0300062	0.0335179	0.0501439	0.025456	0.0404482	0.0371152	0.0376894	0.0505934	0.0674353	0.0401078	0.0287404	0.0402339	0.0209766	0.0187665	0.0310134	0.0209006	0.0292369	0.0374576	0.0477914	0.0172317	0.0157804	0.0280427	0.0175374	0.090183	0.367073	0.115774	0.199387
XG	0.0415535	0.0300062	0.0335179	0.0501439	0.025456	0.0404482	0.0371152	0.0376894	0.0505934	0.0674353	0.0401078	0.0287404	0.0402339	0.0209766	0.0187665	0.0310134	0.0209006	0.0292369	0.0374576	0.0477914	0.0172317	0.0157804	0.0280427	0.0175374	0.0159613	0.367073	0.0169695	0.199387
XGPY2	0.0415535	0.0300062	0.0335179	0.0501439	0.025456	0.0404482	0.0371152	0.0376894	0.0505934	0.0674353	0.0401078	0.0287404	0.0402339	0.0209766	0.0187665	0.0310134	0.0209006	0.0292369	0.0374576	0.0477914	0.0172317	0.0157804	0.0280427	0.0175374	0.090183	0.367073	0.115774	0.199387
XGPY2	0.0415535	0.0300062	0.0335179	0.0501439	0.025456	0.0404482	0.0371152	0.0376894	0.0505934	0.0674353	0.0401078	0.0287404	0.0402339	0.0209766	0.0187665	0.0310134	0.0209006	0.0292369	0.0374576	0.0477914	0.0172317	0.0157804	0.0280427	0.0175374	0.090183	0.367073	0.115774	0.199387
XIRP2	0.0415535	0.0300062	0.0335179	0.0501439	0.025456	0.0404482	0.0371152	0.0376894	0.0505934	0.0674353	0.0401078	0.0287404	0.0402339	0.0209766	0.0187665	0.0310134	0.0209006	0.0292369	0.0374576	0.0477914	0.0172317	0.0157804	0.0280427	0.0175374	0.090183	0.367073	0.00379591	0.199387
XKR3	0.0415535	0.0300062	0.0335179	0.0501439	0.025456	0.0404482	0.0371152	0.0376894	0.0505934	0.0674353	0.0401078	0.0287404	0.0402339	0.0209766	0.0187665	0.0310134	0.0209006	0.0292369	0.0374576	0.0477914	0.0172317	0.0157804	0.0280427	0.0175374	0.090183	0.367073	0.115774	0.199387
XKR5	0.0415535	0.0300062	0.0335179	0.0501439	0.025456	0.0404482	0.0371152	0.0376894	0.0505934	0.0674353	0.0401078	0.0287404	0.0402339	0.0209766	0.0187665	0.0310134	0.0209006	0.0292369	0.0374576	0.0477914	0.0172317	0.0157804	0.0280427	0.0175374	0.090183	0.367073	0.115774	0.199387
XKR7	0.0415535	0.0300062	0.0335179	0.0501439	0.025456	0.0404482	0.0371152	0.0376894	0.0505934	0.0674353	0.0401078	0.0287404	0.0402339	0.0209766	0.0187665	0.0310134	0.0209006	0.0292369	0.0374576	0.0477914	0.0172317	0.0157804	0.0280427	0.0175374	0.090183	0.367073	0.0168287	0.199387
XKRY	0.0415535	0.0300062	0.0335179	0.0501439	0.025456	0.0404482	0.0371152	0.0376894	0.0505934	0.0674353	0.0401078	0.0287404	0.0402339	0.0209766	0.0187665	0.0310134	0.0209006	0.0292369	0.0374576	0.0477914	0.0172317	0.0157804	0.0280427	0.0175374	0.090183	0.367073	0.115774	0.199387
XKRY2	0.0415535	0.0300062	0.0335179	0.0501439	0.025456	0.0404482	0.0371152	0.0376894	0.0505934	0.0674353	0.0401078	0.0287404	0.0402339	0.0209766	0.0187665	0.0310134	0.0209006	0.0292369	0.0374576	0.0477914	0.0172317	0.0157804	0.0280427	0.0175374	0.090183	0.367073	0.115774	0.199387
YJEFN3	0.0415535	0.0300062	0.0335179	0.0501439	0.025456	0.0404482	0.0371152	0.0376894	0.0505934	0.0674353	0.0401078	0.0287404	0.0402339	0.0209766	0.0187665	0.0310134	0.0209006	0.0292369	0.0374576	0.0477914	0.0172317	0.0157804	0.0280427	0.0175374	0.0615546	0.367073	0.115774	0.199387
ZACN	0.0415535	0.0300062	0.0335179	0.0501439	0.025456	0.0404482	0.0371152	0.0376894	0.0505934	0.0674353	0.0401078	0.0287404	0.0402339	0.0209766	0.0187665	0.0310134	0.0209006	0.0292369	0.0374576	0.0477914	0.0172317	0.0157804	0.0280427	0.0175374	0.090183	0.367073	0.115774	0.199387
ZAN	0.0415535	0.0300062	0.0335179	0.0501439	0.025456	0.0404482	0.0371152	0.0376894	0.0505934	0.0674353	0.0401078	0.0287404	0.0402339	0.0209766	0.0187665	0.0310134	0.0209006	0.0292369	0.0374576	0.0477914	0.0172317	0.0157804	0.0280427	0.0175374	0.090183	0.367073	0.115774	0.199387
ZAP70	0.0415535	0.0300062	0.0335179	0.0501439	0.025456	0.0404482	0.0371152	0.0376894	0.0505934	0.0674353	0.0401078	0.0287404	0.0402339	0.0209766	0.0187665	0.0310134	0.0209006	0.0292369	0.0374576	0.0477914	0.0172317	0.0157804	0.0477797	0.0175374	0.090183	0.367073	0.115774	0.199387
ZAR1	0.0415535	0.0300062	0.0335179	0.0501439	0.025456	0.0404482	0.0371152	0.0376894	0.0505934	0.0674353	0.0401078	0.0287404	0.0402339	0.0209766	0.0187665	0.0310134	0.116144	0.0292369	0.0374576	0.0477914	0.0172317	0.0157804	0.0280427	0.0175374	0.090183	0.367073	0.115774	0.199387
ZAR1L	0.0415535	0.0300062	0.0335179	0.0501439	0.025456	0.0404482	0.0371152	0.0376894	0.0505934	0.0674353	0.0401078	0.0287404	0.0402339	0.0209766	0.0187665	0.0310134	0.0209006	0.0292369	0.0374576	0.0477914	0.0172317	0.0157804	0.0280427	0.0175374	0.090183	0.367073	0.115774	0.199387
ZBED2	0.0415535	0.0300062	0.0335179	0.0501439	0.025456	0.0404482	0.0371152	0.0376894	0.0505934	0.0674353	0.0401078	0.0287404	0.0402339	0.0209766	0.0187665	0.0310134	0.0209006	0.0292369	0.0374576	0.0477914	0.0172317	0.0157804	0.0280427	0.0175374	0.0213608	0.367073	0.115774	0.199387
ZBP1	0.0415535	0.0300062	0.0335179	0.0501439	0.025456	0.0404482	0.0371152	0.0376894	0.0505934	0.0674353	0.0401078	0.0287404	0.0402339	0.0209766	0.0187665	0.0310134	0.0209006	0.0292369	0.0374576	0.0477914	0.0172317	0.0157804	0.0280427	0.0175374	0.090183	0.367073	0.115774	0.199387
ZBTB12	0.0415535	0.0300062	0.0335179	0.0501439	0.025456	0.0404482	0.0371152	0.0376894	0.0505934	0.0674353	0.0401078	0.0287404	0.0402339	0.0209766	0.0187665	0.0310134	0.0209006	0.0292369	0.0374576	0.0477914	0.0172317	0.0157804	0.0280427	0.0175374	0.090183	0.0211871	0.115774	0.199387
ZBTB12	0.0415535	0.0300062	0.0335179	0.0501439	0.025456	0.0404482	0.0371152	0.0376894	0.0505934	0.0674353	0.0401078	0.0287404	0.0402339	0.0209766	0.0187665	0.0310134	0.0209006	0.0292369	0.0374576	0.0477914	0.0172317	0.0157804	0.0280427	0.0175374	0.090183	0.0211871	0.115774	0.199387
ZBTB12	0.0415535	0.0300062	0.0335179	0.0501439	0.025456	0.0404482	0.0371152	0.0376894	0.0505934	0.0674353	0.0401078	0.0287404	0.0402339	0.0209766	0.0187665	0.0310134	0.0209006	0.0292369	0.0374576	0.0477914	0.0172317	0.0157804	0.0280427	0.0175374	0.090183	0.0211871	0.115774	0.199387
ZBTB12	0.0415535	0.0300062	0.0335179	0.0501439	0.025456	0.0404482	0.0371152	0.0376894	0.0505934	0.0674353	0.0401078	0.0287404	0.0402339	0.0209766	0.0187665	0.0310134	0.0209006	0.0292369	0.0374576	0.0477914	0.0172317	0.0157804	0.0280427	0.0175374	0.090183	0.0211871	0.115774	0.199387
ZBTB12	0.0415535	0.0300062	0.0335179	0.0501439	0.025456	0.0404482	0.0371152	0.0376894	0.0505934	0.0674353	0.0401078	0.0287404	0.0402339	0.0209766	0.0187665	0.0310134	0.0209006	0.0292369	0.0374576	0.0477914	0.0172317	0.0157804	0.0280427	0.0175374	0.090183	0.0211619	0.115774	0.199387
ZBTB20-AS1	0.0415535	0.0300062	0.0335179	0.0501439	0.025456	0.0404482	0.0371152	0.0376894	0.0505934	0.0674353	0.0401078	0.0287404	0.0402339	0.0209766	0.0187665	0.0310134	0.0209006	0.0292369	0.0374576	0.0477914	0.0172317	0.0157804	0.0280427	0.0175374	0.090183	0.367073	0.115774	0.199387
ZCCHC13	0.0415535	0.0300062	0.0335179	0.0501439	0.025456	0.0404482	0.0371152	0.0376894	0.0505934	0.0674353	0.0401078	0.0287404	0.0402339	0.0209766	0.0187665	0.0310134	0.0209006	0.0292369	0.0374576	0.0477914	0.0172317	0.0157804	0.0280427	0.0175374	0.090183	0.367073	0.115774	0.199387
ZCCHC5	0.0415535	0.0300062	0.0335179	0.0501439	0.025456	0.0404482	0.0371152	0.0376894	0.0505934	0.0674353	0.0401078	0.0287404	0.0402339	0.0209766	0.0187665	0.0310134	0.0209006	0.0292369	0.0374576	0.0477914	0.0172317	0.0157804	0.0280427	0.0175374	0.090183	0.367073	0.115774	0.199387
ZDHHC19	0.0415535	0.0300062	0.0335179	0.0501439	0.025456	0.0404482	0.0371152	0.0376894	0.0505934	0.0674353	0.0401078	0.0287404	0.0402339	0.0209766	0.0187665	0.0310134	0.0209006	0.0292369	0.0374576	0.0477914	0.0172317	0.0238402	0.0280427	0.0175374	0.090183	0.367073	0.115774	0.199387
ZEB2-AS1	0.0415535	0.0300062	0.0335179	0.0501439	0.025456	0.0404482	0.0371152	0.0376894	0.0505934	0.0674353	0.0401078	0.0287404	0.0402339	0.0209766	0.0187665	0.0310134	0.0209006	0.0292369	0.0374576	0.0477914	0.0172317	0.0157804	0.0280427	0.0175374	0.090183	0.367073	0.115774	0.199387
ZFAT-AS1	0.0415535	0.0300062	0.0335179	0.0501439	0.025456	0.0404482	0.0371152	0.0376894	0.0505934	0.0674353	0.0401078	0.0287404	0.0402339	0.0209766	0.0187665	0.0310134	0.0209006	0.0292369	0.0374576	0.0477914	0.0172317	0.0157804	0.0280427	0.0175374	0.090183	0.367073	0.115774	0.199387
ZFP42	0.0415535	0.0300062	0.0335179	0.0501439	0.025456	0.0404482	0.0371152	0.0376894	0.0505934	0.0674353	0.0401078	0.0287404	0.0402339	0.0209766	0.0187665	0.0310134	0.0209006	0.0292369	0.0374576	0.0477914	0.0172317	0.0157804	0.0280427	0.0175374	0.090183	0.367073	0.115774	0.199387
ZFP57	0.0415535	0.0300062	0.0335179	0.0501439	0.025456	0.0404482	0.0371152	0.0376894	0.0505934	0.0674353	0.0401078	0.0287404	0.0402339	0.0209766	0.0187665	0.0310134	0.0269834	0.0292369	0.0374576	0.0477914	0.0172317	0.0157804	0.0280427	0.0175374	0.00365282	0.367073	0.115774	0.199387
ZFP57	0.0415535	0.0300062	0.0335179	0.0501439	0.025456	0.0404482	0.0371152	0.0376894	0.0505934	0.0674353	0.0401078	0.0287404	0.0402339	0.0209766	0.0187665	0.0310134	0.0269834	0.0292369	0.0374576	0.0477914	0.0172317	0.0157804	0.0280427	0.0175374	0.00365282	0.367073	0.115774	0.199387
ZFP57	0.0415535	0.0300062	0.0335179	0.0501439	0.025456	0.0404482	0.0371152	0.0376894	0.0505934	0.0674353	0.0401078	0.0287404	0.0402339	0.0209766	0.0187665	0.0310134	0.0269834	0.0292369	0.0374576	0.0477914	0.0172317	0.0157804	0.0280427	0.0175374	0.00365282	0.367073	0.115774	0.199387
ZFP57	0.0415535	0.0300062	0.0335179	0.0501439	0.025456	0.0404482	0.0371152	0.0376894	0.0505934	0.0674353	0.0401078	0.0287404	0.0402339	0.0209766	0.0187665	0.0310134	0.0269834	0.0292369	0.0374576	0.0477914	0.0172317	0.0157804	0.0280427	0.0175374	0.00365282	0.367073	0.115774	0.199387
ZFP57	0.0415535	0.0300062	0.0335179	0.0501439	0.025456	0.0404482	0.0371152	0.0376894	0.0505934	0.0674353	0.0401078	0.0287404	0.0402339	0.0209766	0.0187665	0.0310134	0.0269834	0.0292369	0.0374576	0.0477914	0.0172317	0.0157804	0.0280427	0.0175374	0.00365282	0.367073	0.115774	0.199387
ZFP57	0.0415535	0.0300062	0.0335179	0.0501439	0.025456	0.0404482	0.0371152	0.0376894	0.0505934	0.0674353	0.0401078	0.0287404	0.0402339	0.0209766	0.0187665	0.0310134	0.0269834	0.0292369	0.0374576	0.0477914	0.0172317	0.0157804	0.0280427	0.0175374	0.00365282	0.367073	0.115774	0.199387
ZFP57	0.0415535	0.0300062	0.0335179	0.0501439	0.025456	0.0404482	0.0371152	0.0376894	0.0505934	0.0674353	0.0401078	0.0287404	0.0402339	0.0209766	0.0187665	0.0310134	0.0269834	0.0292369	0.0421881	0.0477914	0.0172317	0.0157804	0.0280427	0.0175374	0.090183	0.367073	0.115774	0.199387
ZFP57	0.0415535	0.0300062	0.0335179	0.0501439	0.025456	0.0404482	0.0371152	0.0376894	0.0505934	0.0674353	0.0401078	0.0287404	0.0402339	0.0209766	0.0187665	0.0408779	0.0223959	0.0292369	0.0374576	0.0477914	0.0172317	0.0157804	0.0280427	0.0175374	0.00365282	0.367073	0.115774	0.199387
ZFP91-CNTF	0.0415535	0.0300062	0.0335179	0.0501439	0.025456	0.0404482	0.0371152	0.0376894	0.0505934	0.0674353	0.0401078	0.0287404	0.0402339	0.0209766	0.0187665	0.0310134	0.0209006	0.0292369	0.0374576	0.0477914	0.0172317	0.0157804	0.0280427	0.179332	0.090183	0.367073	0.115774	1.13995
ZFPM1	0.0415535	0.0300062	0.0335179	0.0501439	0.025456	0.0404482	0.0371152	0.0376894	0.0505934	0.0674353	0.0401078	0.0287404	0.0402339	0.0209766	0.0187665	0.0310134	0.0209006	0.0292369	0.0374576	0.0477914	0.0172317	0.0157804	0.0280427	0.0175374	0.090183	0.367073	0.0300138	0.199387
ZG16	0.0415535	0.0300062	0.0335179	0.0501439	0.025456	0.0404482	0.0371152	0.0376894	0.0505934	0.0674353	0.0401078	0.0287404	0.0402339	0.0209766	0.0187665	0.0310134	0.0209006	0.0292369	0.0374576	0.0477914	0.0172317	0.0157804	0.0280427	0.0175374	0.090183	0.367073	0.115774	0.199387
ZG16B	0.0415535	0.0300062	0.0335179	0.0501439	0.025456	0.0404482	0.0371152	0.0376894	0.0505934	0.0674353	0.0401078	0.0287404	0.0402339	0.0209766	0.0187665	0.0310134	0.0209006	0.0292369	0.0374576	0.0477914	0.0505235	0.0157804	0.0280427	0.0175374	0.090183	0.367073	0.115774	0.199387
ZGPAT	0.0415535	0.0300062	0.0335179	0.0501439	0.025456	0.0404482	0.0371152	0.0376894	0.0505934	0.0674353	0.0401078	0.0287404	0.0402339	0.0288798	0.0187665	0.0310134	0.0209006	0.0292369	0.0374576	0.0477914	0.0172317	0.0157804	0.0280427	0.0175374	0.0508985	0.367073	0.0270781	0.199387
ZHX1-C8ORF76	0.0415535	0.0300062	0.0335179	0.0501439	0.025456	0.0404482	0.0371152	0.0376894	0.0505934	0.0674353	0.0401078	0.0287404	0.0402339	0.0209766	0.0187665	0.0310134	0.0209006	0.0292369	0.0374576	0.0477914	0.0172317	0.0157804	0.0280427	0.0175374	0.090183	0.367073	0.115774	0.199387
ZIC3	0.0415535	0.0300062	0.0335179	0.0501439	0.025456	0.0404482	0.0371152	0.0376894	0.0505934	0.0674353	0.0401078	0.0287404	0.0402339	0.0209766	0.0187665	0.0310134	0.0209006	0.0292369	0.0374576	0.0477914	0.0172317	0.0157804	0.209911	0.222956	0.090183	0.0949375	0.0610883	0.130511
ZIM2	0.0415535	0.0300062	0.0335179	0.0501439	0.025456	0.0404482	0.0371152	0.0376894	0.0505934	0.0674353	0.0401078	0.0287404	0.0402339	0.0209766	0.0187665	0.0310134	0.0209006	0.0292369	0.0374576	0.0477914	0.0172317	0.0157804	0.0280427	0.0175374	0.090183	0.367073	0.115774	0.199387
ZIM3	0.0415535	0.0300062	0.0335179	0.0501439	0.025456	0.0404482	0.0371152	0.0376894	0.0505934	0.0674353	0.0401078	0.0287404	0.0402339	0.0209766	0.0187665	0.0310134	0.0209006	0.0292369	0.0374576	0.0477914	0.0172317	0.0157804	0.0280427	0.0175374	0.090183	0.367073	0.115774	0.199387
ZMYND10	0.0415535	0.0300062	0.0335179	0.0501439	0.025456	0.0404482	0.0371152	0.0376894	0.0505934	0.0674353	0.0401078	0.0287404	0.0402339	0.0209766	0.0187665	0.0310134	0.0209006	0.0292369	0.0374576	0.0477914	0.0172317	0.0157804	0.0280427	0.0175374	0.0271267	0.367073	0.115774	0.199387
ZNF205	0.0415535	0.0300062	0.0335179	0.0501439	0.025456	0.0404482	0.0371152	0.0376894	0.0505934	0.0674353	0.0401078	0.0287404	0.0402339	0.0209766	0.0187665	0.0310134	0.0209006	0.0292369	0.0374576	0.0477914	0.0172317	0.0157804	0.0280427	0.0175374	0.090183	0.367073	0.115774	0.199387
ZNF280A	0.0415535	0.0300062	0.0335179	0.0501439	0.025456	0.0404482	0.0371152	0.0376894	0.0505934	0.0674353	0.0401078	0.0287404	0.0402339	0.0209766	0.0187665	0.0310134	0.0209006	0.0292369	0.0374576	0.0477914	0.0172317	0.0157804	0.0280427	0.0175374	0.090183	0.181478	0.0350525	0.199387
ZNF295-AS1	0.0415535	0.0300062	0.0335179	0.0501439	0.025456	0.0404482	0.0371152	0.0376894	0.0505934	0.0674353	0.0401078	0.0287404	0.0402339	0.0209766	0.0187665	0.0310134	0.0209006	0.0292369	0.0374576	0.0477914	0.0172317	0.0157804	0.0280427	0.0175374	0.090183	0.367073	0.115774	0.199387
ZNF296	0.0415535	0.0300062	0.0335179	0.0501439	0.025456	0.0404482	0.0371152	0.0376894	0.0505934	0.0674353	0.0401078	0.0287404	0.0402339	0.0209766	0.0187665	0.0310134	0.0209006	0.0292369	0.0374576	0.0477914	0.0172317	0.0157804	0.0280427	0.0175374	0.090183	0.367073	0.0327159	0.199387
ZNF32-AS3	0.0415535	0.0300062	0.0335179	0.0501439	0.025456	0.0404482	0.0371152	0.0376894	0.0505934	0.0674353	0.0401078	0.0287404	0.0402339	0.0209766	0.0187665	0.0310134	0.0209006	0.0292369	0.0374576	0.0477914	0.0172317	0.0157804	0.0280427	0.0175374	0.090183	0.102115	0.115774	0.199387
ZNF385C	0.0415535	0.0300062	0.0335179	0.0501439	0.025456	0.0404482	0.0371152	0.0376894	0.0505934	0.0674353	0.0401078	0.0287404	0.0402339	0.0209766	0.0187665	0.0310134	0.0209006	0.0292369	0.0374576	0.0477914	0.0172317	0.0157804	0.0280427	0.0175374	0.090183	0.367073	0.115774	0.199387
ZNF414	0.0415535	0.0300062	0.0335179	0.0501439	0.025456	0.0404482	0.0371152	0.0376894	0.0505934	0.0674353	0.0401078	0.0287404	0.0402339	0.0209766	0.0187665	0.0310134	0.0209006	0.0292369	0.0374576	0.0477914	0.0172317	0.0157804	0.0280427	0.0175374	0.0849795	0.367073	0.0905464	0.199387
ZNF479	0.0415535	0.0300062	0.0335179	0.0501439	0.025456	0.0404482	0.0371152	0.0376894	0.0505934	0.0674353	0.0401078	0.0287404	0.0402339	0.0209766	0.0187665	0.0310134	0.0209006	0.0292369	0.0374576	0.0477914	0.0172317	0.0157804	0.0280427	0.0175374	0.090183	0.367073	0.115774	0.199387
ZNF503-AS2	0.0415535	0.0300062	0.0335179	0.0501439	0.025456	0.0404482	0.0371152	0.0376894	0.0505934	0.0674353	0.0401078	0.0287404	0.0402339	0.0209766	0.0187665	0.0310134	0.0209006	0.0292369	0.0374576	0.0477914	0.0172317	0.0157804	0.0280427	0.0175374	0.090183	0.367073	0.115774	0.199387
ZNF517	0.0415535	0.0300062	0.0335179	0.0501439	0.025456	0.0404482	0.0371152	0.0376894	0.0505934	0.0674353	0.0401078	0.0287404	0.0402339	0.0209766	0.0187665	0.0310134	0.0209006	0.0292369	0.0374576	0.0477914	0.0172317	0.0157804	0.0280427	0.0175374	0.090183	0.367073	0.115774	0.199387
ZNF541	0.0415535	0.0300062	0.0335179	0.0501439	0.025456	0.0404482	0.0371152	0.0376894	0.0505934	0.0674353	0.0401078	0.0287404	0.0402339	0.0209766	0.0187665	0.0310134	0.0209006	0.0292369	0.0374576	0.0477914	0.0172317	0.0157804	0.0280427	0.0175374	0.0291196	0.367073	0.115774	0.199387
ZNF556	0.0415535	0.0300062	0.0335179	0.0501439	0.025456	0.0404482	0.0371152	0.0376894	0.0505934	0.0674353	0.0401078	0.0287404	0.0402339	0.0209766	0.0187665	0.0310134	0.0209006	0.0292369	0.0374576	0.289815	0.0439608	0.0252609	0.0280427	0.0175374	0.0297607	0.245896	0.0316769	0.199387
ZNF559-ZNF177	0.0415535	0.0300062	0.0335179	0.0501439	0.025456	0.0404482	0.0371152	0.0376894	0.0505934	0.0674353	0.0401078	0.0287404	0.0402339	0.0209766	0.0187665	0.0310134	0.0209006	0.0292369	0.0374576	0.0477914	0.0172317	0.0157804	0.0280427	0.0175374	0.090183	0.367073	0.115774	0.199387
ZNF579	0.0415535	0.0300062	0.0335179	0.0501439	0.025456	0.0404482	0.0371152	0.0376894	0.0505934	0.0674353	0.0401078	0.0287404	0.0402339	0.0209766	0.0187665	0.0310134	0.0209006	0.0292369	0.0374576	0.0477914	0.0172317	0.0275969	0.0280427	0.0175374	0.0652107	0.367073	0.115774	0.246815
ZNF625-ZNF20	0.0415535	0.0300062	0.0335179	0.0501439	0.025456	0.0404482	0.0371152	0.0376894	0.0505934	0.0674353	0.0401078	0.0287404	0.0402339	0.0209766	0.0187665	0.0310134	0.0209006	0.0292369	0.0374576	0.0477914	0.0172317	0.0157804	0.0280427	0.0441795	0.090183	0.51047	0.115774	0.199387
ZNF628	0.0415535	0.0300062	0.0335179	0.0501439	0.025456	0.0404482	0.0371152	0.0376894	0.0505934	0.0674353	0.0401078	0.0287404	0.0402339	0.0209766	0.0187665	0.0310134	0.0209006	0.0292369	0.0374576	0.0477914	0.0172317	0.0157804	0.0280427	0.0175374	0.0117844	0.367073	0.115774	0.199387
ZNF664-FAM101A	0.0415535	0.0300062	0.0335179	0.0501439	0.025456	0.0404482	0.0371152	0.0376894	0.0505934	0.0674353	0.0401078	0.0287404	0.0402339	0.0209766	0.0187665	0.0310134	0.0209006	0.0292369	0.0374576	0.0477914	0.0172317	0.0157804	0.0280427	0.0175374	0.090183	0.367073	0.115774	0.199387
ZNF670-ZNF695	0.0415535	0.0300062	0.0335179	0.0501439	0.025456	0.0404482	0.0371152	0.0376894	0.0505934	0.0674353	0.0401078	0.0287404	0.0402339	0.0209766	0.0187665	0.0310134	0.0209006	0.0292369	0.0374576	0.0477914	0.0172317	0.0157804	0.0280427	0.0175374	0.090183	0.367073	0.115774	0.199387
ZNF679	0.0415535	0.0300062	0.0335179	0.0501439	0.025456	0.0404482	0.0371152	0.0376894	0.0505934	0.0674353	0.0401078	0.0287404	0.0402339	0.0209766	0.0187665	0.0310134	0.0209006	0.0292369	0.0374576	0.0477914	0.0172317	0.0157804	0.0280427	0.0175374	0.090183	0.367073	0.115774	0.199387
ZNF683	0.0415535	0.0300062	0.0335179	0.0501439	0.025456	0.0404482	0.0371152	0.0376894	0.0505934	0.0674353	0.0401078	0.0287404	0.0402339	0.0209766	0.0187665	0.0310134	0.0209006	0.0292369	0.0374576	0.0477914	0.0172317	0.0157804	0.0280427	0.0175374	0.090183	0.367073	0.115774	0.199387
ZNF705A	0.0415535	0.0300062	0.0335179	0.0501439	0.025456	0.0404482	0.0371152	0.0376894	0.0505934	0.0674353	0.0401078	0.0287404	0.0402339	0.0209766	0.0187665	0.0310134	0.0248899	0.0387421	0.0374576	0.0477914	0.0172317	0.0157804	0.0280427	0.0175374	0.00442126	0.367073	0.115774	0.199387
ZNF705D	0.0415535	0.0300062	0.0335179	0.0501439	0.025456	0.0404482	0.0371152	0.0376894	0.0505934	0.0674353	0.0401078	0.0287404	0.0402339	0.0209766	0.0187665	0.0310134	0.0209006	0.0292369	0.0374576	0.0477914	0.0172317	0.0157804	0.0280427	0.0175374	0.00411204	0.367073	0.115774	0.140051
ZNF705G	0.0415535	0.0300062	0.0335179	0.0501439	0.025456	0.0404482	0.0371152	0.0376894	0.0505934	0.0674353	0.0401078	0.0287404	0.0402339	0.068211	0.0187665	0.0912431	0.0947696	0.0292369	0.0374576	0.0477914	0.0172317	0.0157804	0.0280427	0.0175374	0.090183	0.367073	0.115774	0.199387
ZNF716	0.0415535	0.0300062	0.0335179	0.0501439	0.025456	0.0404482	0.0371152	0.0376894	0.0505934	0.0674353	0.0401078	0.0287404	0.0402339	0.0209766	0.0187665	0.0310134	0.0209006	0.0292369	0.0374576	0.0477914	0.0172317	0.0157804	0.0280427	0.0175374	0.090183	0.367073	0.115774	0.199387
ZNF729	0.0415535	0.0300062	0.0335179	0.0501439	0.025456	0.0404482	0.0371152	0.0376894	0.0505934	0.0674353	0.0401078	0.0287404	0.0402339	0.0209766	0.0187665	0.0310134	0.0209006	0.0292369	0.0374576	0.0477914	0.0172317	0.0157804	0.0280427	0.0175374	0.090183	0.439379	0.0125657	0.199387
ZNF735	0.0415535	0.0300062	0.0335179	0.0501439	0.025456	0.0404482	0.0371152	0.0376894	0.0505934	0.0674353	0.0401078	0.0287404	0.0402339	0.0209766	0.0187665	0.0310134	0.0209006	0.0292369	0.0374576	0.0477914	0.0172317	0.0157804	0.0280427	0.0175374	0.090183	0.168623	0.115774	0.199387
ZNF750	0.0415535	0.0300062	0.0335179	0.0501439	0.025456	0.0404482	0.0371152	0.0376894	0.0505934	0.0674353	0.0401078	0.0287404	0.0402339	0.0209766	0.0187665	0.0310134	0.0209006	0.0292369	0.0374576	0.0477914	0.0172317	0.0157804	0.0280427	0.0175374	0.0287036	0.367073	0.115774	0.199387
ZNF80	0.0415535	0.0300062	0.0335179	0.0501439	0.025456	0.0404482	0.0371152	0.0376894	0.0505934	0.0674353	0.0401078	0.0287404	0.0402339	0.0209766	0.0187665	0.0310134	0.0209006	0.0292369	0.0374576	0.0751487	0.0172317	0.0157804	0.0280427	0.0175374	0.031246	0.367073	0.0166094	0.709505
ZNF821	0.0415535	0.0300062	0.0335179	0.0501439	0.025456	0.0404482	0.0371152	0.0376894	0.0505934	0.0674353	0.0401078	0.0287404	0.0402339	0.0209766	0.0187665	0.0310134	0.0209006	0.0292369	0.0374576	0.0477914	0.0172317	0.0157804	0.0280427	0.0175374	0.090183	0.367073	0.115774	0.199387
ZNF837	0.0415535	0.0300062	0.0335179	0.0501439	0.025456	0.0404482	0.0371152	0.0376894	0.0505934	0.0674353	0.0401078	0.0287404	0.0402339	0.0209766	0.0187665	0.0310134	0.0209006	0.0292369	0.0374576	0.0477914	0.0172317	0.0157804	0.0280427	0.0175374	0.0699615	0.367073	0.115774	0.199387
ZNF847P	0.0415535	0.0300062	0.0335179	0.0501439	0.025456	0.0404482	0.0371152	0.0376894	0.0505934	0.0674353	0.0401078	0.0287404	0.0402339	0.0209766	0.0187665	0.0310134	0.0209006	0.0292369	0.0374576	0.0477914	0.0172317	0.0157804	0.0280427	0.0175374	0.090183	0.367073	0.115774	0.199387
ZNF860	0.0415535	0.0300062	0.0335179	0.0501439	0.025456	0.0404482	0.0371152	0.0376894	0.0505934	0.0674353	0.0401078	0.0287404	0.0402339	0.0209766	0.0187665	0.0310134	0.0209006	0.0292369	0.0374576	0.0477914	0.0172317	0.0157804	0.0280427	0.0175374	0.185678	1.53338	0.242921	0.162463
ZNF865	0.0415535	0.0300062	0.0335179	0.0501439	0.025456	0.0404482	0.0371152	0.0376894	0.0505934	0.0674353	0.0401078	0.0287404	0.0402339	0.0209766	0.0187665	0.0310134	0.0209006	0.0292369	0.0374576	0.0477914	0.0175979	0.0157804	0.0280427	0.0175374	0.00906131	0.367073	0.0770258	0.199387
ZNHIT2	0.0415535	0.0300062	0.0335179	0.0501439	0.025456	0.0404482	0.0371152	0.0376894	0.0505934	0.0674353	0.0401078	0.0287404	0.0402339	0.0209766	0.0187665	0.0310134	0.0209006	0.0292369	0.0374576	0.0477914	0.0172317	0.0157804	0.0280427	0.0175374	0.090183	0.367073	0.115774	0.199387
ZNRD1-AS1	0.0415535	0.0300062	0.0335179	0.0501439	0.025456	0.0404482	0.0371152	0.0376894	0.0505934	0.0674353	0.0401078	0.0287404	0.0402339	0.0209766	0.0187665	0.0310134	0.0209006	0.0292369	0.0374576	0.0477914	0.0172317	0.0157804	0.0280427	0.0175374	0.0298376	0.11898	0.0412867	0.0311524
ZNRD1-AS1	0.0415535	0.0300062	0.0335179	0.0501439	0.025456	0.0404482	0.0371152	0.0376894	0.0505934	0.0674353	0.0401078	0.0287404	0.0402339	0.0209766	0.0187665	0.0310134	0.0209006	0.0292369	0.0374576	0.0477914	0.0172317	0.0157804	0.0280427	0.0175374	0.0266366	0.101983	0.0412867	0.0311524
ZNRD1-AS1	0.0415535	0.0300062	0.0335179	0.0501439	0.025456	0.0404482	0.0371152	0.0376894	0.0505934	0.0674353	0.0401078	0.0287404	0.0402339	0.0209766	0.0187665	0.0310134	0.0209006	0.0292369	0.0374576	0.0477914	0.0172317	0.0157804	0.0280427	0.0175374	0.0293673	0.101938	0.0342687	0.199387
ZNRF2P2	0.0415535	0.0300062	0.0335179	0.0501439	0.025456	0.0404482	0.0371152	0.0376894	0.0505934	0.0674353	0.0401078	0.0287404	0.0402339	0.0209766	0.0187665	0.0310134	0.0209006	0.0292369	0.0374576	0.0477914	0.0172317	0.0157804	0.0280427	0.0175374	0.090183	0.367073	0.115774	0.199387
ZNRF4	0.0415535	0.0300062	0.0335179	0.0501439	0.025456	0.0404482	0.0371152	0.0376894	0.0505934	0.0674353	0.0401078	0.0287404	0.0402339	0.0209766	0.0187665	0.0310134	0.0209006	0.0292369	0.0374576	0.0477914	0.0172317	0.0157804	0.0280427	0.0175374	0.090183	0.367073	0.115774	0.199387
ZP1	0.0415535	0.0300062	0.0335179	0.0501439	0.025456	0.0404482	0.0371152	0.0376894	0.0505934	0.0674353	0.0401078	0.0287404	0.0402339	0.0209766	0.0187665	0.0310134	0.0209006	0.0292369	0.0374576	0.0477914	0.0172317	0.0157804	0.0280427	0.0210007	0.090183	0.367073	0.115774	0.199387
ZP2	0.0415535	0.0300062	0.0335179	0.0501439	0.025456	0.0404482	0.0371152	0.0376894	0.0505934	0.0674353	0.0401078	0.0287404	0.0402339	0.0209766	0.0187665	0.0310134	0.0209006	0.0292369	0.0374576	0.0477914	0.0172317	0.0157804	0.0280427	0.0175374	0.090183	0.367073	0.115774	0.199387
ZP4	0.0415535	0.0300062	0.0335179	0.0501439	0.025456	0.0404482	0.0371152	0.0376894	0.0505934	0.0674353	0.0401078	0.0287404	0.0402339	0.0209766	0.0187665	0.0310134	0.0209006	0.0292369	0.0374576	0.0477914	0.0172317	0.0157804	0.0280427	0.0175374	0.090183	0.367073	0.115774	0.199387
ZPBP	0.0415535	0.0300062	0.0335179	0.0501439	0.025456	0.0404482	0.0371152	0.0376894	0.0505934	0.0674353	0.0401078	0.0287404	0.0402339	0.0209766	0.0187665	0.0310134	0.0209006	0.0292369	0.0374576	0.0477914	0.0172317	0.0157804	0.0280427	0.0175374	0.0826236	0.367073	0.115774	0.199387
ZPBP2	0.0415535	0.0300062	0.0335179	0.0501439	0.025456	0.0404482	0.0371152	0.0376894	0.0505934	0.0674353	0.0401078	0.0287404	0.0402339	0.0209766	0.0187665	0.0310134	0.0209006	0.0292369	0.0374576	0.0477914	0.0172317	0.0157804	0.0280427	0.0175374	0.090183	0.367073	0.115774	0.199387
ZPLD1	0.0415535	0.0300062	0.0335179	0.0501439	0.025456	0.0404482	0.0371152	0.0376894	0.0505934	0.0674353	0.0401078	0.0287404	0.0402339	0.0209766	0.0187665	0.0310134	0.0209006	0.0292369	0.0374576	0.0477914	0.0172317	0.0157804	0.0280427	0.0175374	0.090183	0.0518872	0.0267113	0.199387
ZRANB2-AS1	0.0415535	0.0300062	0.0335179	0.0501439	0.025456	0.0404482	0.0371152	0.0376894	0.0505934	0.0674353	0.0401078	0.0287404	0.0402339	0.0209766	0.0187665	0.0310134	0.0209006	0.0292369	0.0374576	0.0477914	0.0172317	0.0157804	0.0280427	0.0175374	0.090183	0.367073	0.115774	0.199387
ZSCAN1	0.0415535	0.0300062	0.0335179	0.0501439	0.025456	0.0404482	0.0371152	0.0376894	0.0505934	0.0674353	0.0401078	0.0287404	0.0402339	0.0209766	0.0187665	0.0310134	0.0209006	0.0292369	0.0374576	0.0477914	0.0172317	0.0157804	0.0280427	0.0175374	0.090183	0.367073	0.115774	0.199387
ZSCAN10	0.0415535	0.0300062	0.0335179	0.0501439	0.025456	0.0404482	0.0371152	0.0376894	0.0505934	0.0674353	0.0401078	0.0287404	0.0402339	0.0209766	0.0187665	0.0310134	0.0209006	0.0292369	0.0374576	0.0477914	0.0172317	0.0157804	0.0280427	0.0175374	0.090183	0.367073	0.115774	0.199387
ZSCAN4	0.0415535	0.0300062	0.0335179	0.0501439	0.025456	0.0404482	0.0371152	0.0376894	0.0505934	0.0674353	0.0401078	0.0287404	0.0402339	0.0209766	0.0187665	0.0310134	0.0209006	0.0292369	0.0374576	0.0477914	0.0172317	0.0157804	0.0280427	0.0175374	0.090183	0.0863887	0.115774	0.199387
ZSCAN5B	0.0415535	0.0300062	0.0335179	0.0501439	0.025456	0.0404482	0.0371152	0.0376894	0.0505934	0.0674353	0.0401078	0.0287404	0.0402339	0.0209766	0.0187665	0.0310134	0.0209006	0.0292369	0.0374576	0.0477914	0.0172317	0.0157804	0.0280427	0.0175374	0.0149421	0.367073	0.115774	0.199387
ZSWIM2	0.0415535	0.0300062	0.0335179	0.0501439	0.025456	0.0404482	0.0371152	0.0376894	0.0505934	0.0674353	0.0401078	0.0287404	0.0402339	0.0214933	0.0187665	0.0310134	0.0209006	0.0292369	0.0374576	0.0477914	0.0172317	0.0157804	0.0280427	0.0175374	0.0572106	0.94512	0.0405601	0.199387

### Sheet: Data for Tau and clustering
Gene	Ast1	Ast2	Ast3	Ast4	Ast5	Ast6	Neu	Olig1	Olig2	Olig3	Olig4	Olig5	Micro1	Micro2	Micro3	Endo1	End2
ARPC1A	2.8	4.4	5.1	2.8	4.2	5.6	8.7	7.8	4.9	7.6	4.5	3	1.5	4.4	3.9	5.6	5.9
COMMD1	6.7	12.1	4.5	6.9	6.6	9.1	21.5	29.1	8.6	16.6	7.5	6.9	1.3	10.7	8	3	7
IFT52	1.2	3.9	2.7	1.6	2.9	2.1	4.4	5.2	3.7	4.7	2.8	2.5	1.4	1.5	2.1	2.2	1.2
LOC100506963	1.8	2.3	2.3	0.1	4.5	2.6	4.6	8.7	2.9	4.1	3.1	1.8	2.2	0.1	3.1	0.1	3.2
LOC100630918	0.2	0.8	0.6	0.5	0.5	1.2	0.8	2.1	0.3	1.6	1.1	0.6	0.5	0.5	0.6	0.1	0.2
LYG1	0.1	0.4	0.3	0.4	0.1	0.1	1.2	1.5	0.5	0.6	0.2	0.4	0.1	0.1	0.1	0.1	0.2
MRPL9	5.5	9.6	5.5	4.8	10.4	3.6	10.6	16.4	6	10.1	8.4	4	5	6.4	6.4	8.7	5.1
RPUSD4	2.2	2.4	1.8	1.3	2.5	2.9	4.4	4	2	4.1	2.7	2.4	1.8	2.1	3.1	1.2	2.4
SAYSD1	0.8	1.9	0.9	1	1.6	0.7	2.3	3.2	0.8	1.2	2.3	0.8	0.3	0.6	1	1.4	0.3
SLC25A28	1.7	4.5	4.9	4.8	5.1	4.4	6	7.9	4.6	8.2	4.2	2.8	1.1	4.8	3.6	6	4.4
SMARCAL1	0.7	0.9	1	0.9	1.1	1.5	1.7	1.7	0.9	1.4	1	0.8	0.4	1	1.2	0.6	1.3
SMUG1	0.6	1	1.3	0.6	1	1	1	2.3	0.6	1.5	1.2	1.1	0.1	0.3	1	0.4	0.6
VPS52	0.8	2.1	1.2	0.8	1.2	1.3	1.5	2	1.1	1.8	0.6	0.7	0.5	0.5	0.5	0.6	0.3
ZNF329	0.6	1.1	0.9	1	1.3	1.1	2.2	3.1	1.3	1.8	1.3	1.1	0.4	0.2	0.2	0.5	0.4
ADA	0.2	1.2	1.6	1.1	1.3	1.6	0.9	2.1	1.4	2.6	0.6	0.8	0.1	0.1	0.1	0.1	0.6
ARL10	0.5	0.2	0.9	0.5	0.3	1.2	1	1.2	0.5	0.7	0.9	0.4	0.1	0.1	0.5	0.1	0.3
BUD31	7.7	11	7.2	6.1	8.2	13	11.4	12.3	7.9	8.1	7.3	4.8	1.3	5.5	8	2.2	4.4
C15orf23	0.2	1.1	1.7	0.3	0.9	2.5	1.9	0.8	1.8	1.4	1	0.8	0.3	0.4	0.6	0.4	0.3
CHCHD1	3.4	7.2	3.7	2.7	4.4	7.6	5.1	3.6	2.2	6	5.6	3.1	3.1	2.6	4.6	1.6	1.6
EIF2B4	2.1	3.1	2.5	2.4	3.2	3.9	3.6	4	2.7	4.7	3.5	1.7	0.9	2.3	2.2	1.3	2.4
GATC	3.3	3.5	2.8	4.1	2.9	5.4	6	5.4	5.5	4.9	4.3	2.5	2.6	3.1	3.5	2.3	2.2
LOC202781	1.1	1.7	1.5	1.2	1.1	1.9	1.6	1.7	1.1	1.8	0.7	1	0.3	0.7	0.8	0.2	0.7
LOC654342	0.2	1.4	0.4	0.8	1.1	1.4	0.9	1.8	0.3	1.5	0.6	0.1	0.1	0.2	0.3	0.1	0.5
METTL10	1	2.1	0.9	1.6	1.7	3.4	3	1.9	1.8	1.9	2.7	1.7	1.8	1	1.5	0.5	0.5
NDUFAF1	6.3	9.1	5.3	4.5	8.9	8.9	6.7	10.8	4.6	5.3	5.2	3.9	2	2.2	2.3	0.3	0.6
PET117	7.1	7.2	5	3	4.8	10.6	9	7.5	5.8	10.6	4.6	6.4	0.1	1.7	1.4	0.1	3.2
RBM4B	4.5	4.7	5.5	4	4.5	4.9	4.1	7.5	4.8	5.1	3.9	3.3	2.1	2.4	1.8	2.8	2
SAAL1	1.4	2.6	3.1	0.7	2.4	4.2	4.3	2.8	2.9	3.5	2.5	1.8	1.8	1.9	2.9	1	1.7
SORD	1.1	2	2	1.3	1.8	2.9	1.9	2.7	1.7	1.8	1.2	0.9	0.6	1	1.1	0.5	0.5
TGIF2-C20ORF24	0.1	5.9	0.1	0.1	5.9	2.5	0.1	0.1	2.6	3.4	7.1	0.1	4.1	2.7	3.9	0.1	3.2
WDR53	0.6	1.1	0.7	0.5	1.4	1.9	0.8	0.4	1.2	1.6	2.3	0.8	0.5	0.8	1.9	0.4	0.9
RPL23AP64	0.3	1.7	1.3	1.6	0.6	1	0.1	0.7	1	0.8	2.9	0.2	1	0.7	2.2	0.1	0.3
SCARNA16	0.1	3.9	0.1	0.1	0.1	0.1	0.1	0.1	0.1	0.1	5.7	0.1	0.1	0.1	5.1	0.1	0.1
TMBIM4	4.2	10.5	7.3	9.1	5.6	9.1	5.6	7.9	6.6	9.2	11	4.3	10.1	8.6	13.6	7.9	3.4
TWSG1	5.3	10.3	7.5	7.8	6.9	10.1	3.9	6.4	6.9	9.1	7.9	5.3	9.2	5.1	10.7	3.3	4.2
LOC728875	1.6	0.1	0.8	0.7	2.5	0.1	3.1	1.5	0.1	0.1	2.9	0.1	0.6	1.8	2.2	0.1	0.5
MAST2	0.9	0.6	0.7	0.7	0.8	0.6	1.3	0.5	0.4	0.4	1.3	0.2	0.1	0.5	0.5	0.4	0.9
MOCS3	0.8	0.8	0.8	0.9	1.3	0.7	1.5	0.3	1	0.4	1.3	0.2	0.4	0.6	1	0.5	0.8
NSF	5.8	0.9	7	4.9	10.2	1.2	10.8	1.2	1.2	1	10.6	0.6	1.3	7.4	7.9	3.2	0.7
DDX56	1.6	1.3	1.7	1.3	2.1	1.5	2.2	0.5	1.4	1.4	1.5	0.7	0.6	1.8	2.2	0.9	1.4
DTNB	2.1	1.2	2.7	1.1	2.9	2.5	3.4	2.6	2	2.7	2.1	1.5	1.3	2.5	3.1	1.3	0.9
FGFR1OP	0.7	1.8	1.7	1.9	2.1	2.2	2.7	0.9	0.9	1.7	2.3	1.1	0.8	2.4	2.3	0.8	1.4
NOL6	0.5	0.8	1	0.9	1.4	0.9	1.1	0.4	0.7	0.9	1.2	0.4	0.5	0.9	1.4	0.6	0.9
NUDT19	0.9	1.3	1.3	1.3	1.3	1.5	1.7	0.7	0.9	1.2	1.8	0.7	0.7	1.9	1.7	1.4	0.6
OTUD5	1.5	1.9	2.1	1.6	2.9	2.2	3.3	1.8	2	3.2	3.6	1.3	1.1	2.3	2.7	0.6	2.8
PINX1	1	0.4	0.8	0.4	1	0.8	1.1	0.3	0.7	1.1	0.6	0.3	0.5	1.1	1.1	0.1	0.1
PSMD3	0.8	1.1	1.7	0.8	2	1.3	1.9	1	1	1.6	1.4	0.5	0.3	1.9	1.6	0.9	0.6
PSME2	14.5	14.9	14	12.1	13.2	16.2	18.8	12.8	5.3	10.6	15.4	5.5	7.2	21.8	20.9	11.9	2.5
RBM23	3.5	3.8	2.8	3.7	5.1	3.7	5	4.3	2.4	3.5	5	1.6	2.8	4.7	4.9	2.6	2.4
SSRP1	3.7	3.9	3.5	2	4.6	4.9	4.5	2.8	3.1	4.8	3.5	2.1	1.9	3.9	4	1.1	4.2
THOC5	1.2	1.1	2.8	0.7	1.8	1.2	2.6	0.9	1.4	1.7	1.6	1.1	0.6	2.1	1.9	0.6	0.8
TOR1A	4.1	7.9	8	4.2	8.5	4.9	12	6.5	5.6	9.3	7.5	3.1	3	9.7	9	4.8	4.1
TRAPPC9	0.9	1.1	1.7	1	2	1.3	1.5	1	0.8	0.9	1.6	0.6	1	2	1.6	1.1	0.4
YIPF1	3.1	2.8	3.9	3.6	4.7	3.5	5.1	3.5	2.2	3.4	4.1	1.4	2.3	5.2	4.5	2	0.7
A2LD1	0.1	1.5	0.7	1.5	1.4	1.1	0.1	0.1	0.1	0.1	0.1	0.1	0.2	0.1	0.5	0.1	0.1
A2ML1	2.3	3	3.6	4.5	3.1	2.1	0.1	0.2	0.1	0.1	0.1	0.1	0.1	0.1	0.1	0.3	0.1
AADAT	7.9	10.6	11	8.8	5.4	6	6.3	3.8	5.2	4.6	3.5	3.3	0.2	0.1	0.2	0.3	0.6
AASDH	3.7	6.5	5.7	5.9	2.2	1.7	2.9	1.5	1.6	2.3	3.4	1.5	1.1	1.2	1.3	0.6	0.6
AASS	5.1	10.7	14.3	15.7	5.7	8.4	1.3	3.9	5.9	6.6	4.6	4.7	3.4	1.9	2.7	0.8	2.1
ABCA1	5.3	10.1	12.8	10	7.1	9.5	2.9	3.2	1.2	2.4	3.7	1.5	7.5	8.5	13.1	1.3	1.5
ABCB6	0.6	0.8	1.2	1.1	1.2	1.1	1.4	0.1	0.6	0.4	1	0.4	0.1	0.1	0.2	0.2	0.3
ABCC9	6.2	14.9	6	14.4	12.7	9.3	0.6	0.1	0.1	0.3	0.4	0.1	0.1	0.1	0.1	4.2	8.9
ABCD2	5.9	9.4	9.5	7.7	4.3	6.6	2.4	0.4	0.1	0.1	0.3	0.2	0.1	0.1	0.1	0.1	0.2
ABCD3	8.9	12.5	8.8	8.3	6.6	5.4	6.2	3.5	7.3	8	6.8	5.6	2	2.3	2	2.2	6.9
ABHD3	5.2	13.2	9.6	6.3	6.1	5.9	2.7	1.4	1.3	3.2	2	1.2	7.3	6.6	9.6	0.3	0.5
ABHD5	3.1	4.4	3.2	2.9	3.2	3.4	2.1	2.1	1.9	2	2.5	1.3	3	1.7	1.6	0.5	0.9
ABI1	17.1	24.3	23.9	18.5	20.9	17	20.1	8	3.2	5.7	10	3.3	23.6	18.9	24	5.9	3.8
ABI2	17.8	30.4	27.2	16.1	20.3	16.9	19.9	9.1	10.4	13	13.8	11.4	4.7	3.8	4.6	3.9	6.5
ABLIM1	26.4	49.3	35.2	30	47.6	34.9	18.8	2.8	0.8	0.7	3.8	1.3	0.1	0.2	0.4	15.4	34.6
ACAA2	43.9	64.8	48.7	30.4	80	44.6	5.2	13.7	10	14	9.9	12.7	7.3	13.3	14.5	5.5	5.2
ACACB	1.3	1.7	5	2.2	2.4	2.2	0.1	0.4	0.5	0.7	0.4	0.4	0.1	0.1	0.3	0.5	1.6
ACAD8	4.7	4.8	3.2	4.7	2.4	3.2	6	1.7	3.3	3.1	5.1	2	1	1.6	1.7	0.1	1.4
ACADM	16	23.1	19.2	13.2	13.1	12.4	13.7	7.6	10.9	11.6	9.3	9.9	7.1	6.2	7.2	2.5	4.2
ACADSB	4	8	6	5.5	6.2	6.3	7.6	2.9	3.3	3.8	3	2.7	1.5	1.2	1.8	0.5	1
ACADVL	5.7	5.8	12.8	4.7	6.5	3.6	1.7	1	1.2	2.3	2.7	0.7	0.3	2.2	3.4	6	3.5
ACBD5	18.8	27.9	26	13.3	17.1	18.4	11.3	9.5	18.1	22.4	20.9	20.2	6.2	4.2	6.3	4.8	2.7
ACBD7	16.2	22.3	18.5	22.3	25.3	18.5	1.7	0.4	0.3	0.4	1.2	0.8	0.1	0.1	0.2	0.7	0.6
ACN9	1.3	2.4	2.2	0.9	1.2	1	1.6	0.5	0.7	1.7	1.3	0.7	0.8	0.6	1.5	0.4	0.2
ACO1	8.1	10.2	8.6	7	14.6	7	7.5	4.6	2.1	3.6	4.5	2.2	1.4	2.4	3	1.9	2
ACO2	9.2	8.4	8	5.5	9.2	6.3	3.6	2.8	1.8	4.5	3.8	1.6	0.1	1.7	2	3.1	2.1
ACOT13	5.4	9.9	7.7	5.1	6.6	5.8	5.1	1.9	2.2	3.1	3.1	1.6	4.5	4.2	4	1.4	1.7
ACOT6	0.3	1.5	0.9	1	1.5	0.5	0.3	0.1	0.1	0.1	0.4	0.1	0.1	0.1	0.1	0.1	0.1
ACOX1	10.4	11.5	10.8	11.4	15.4	11	3.6	3.2	2.1	2.1	4.4	1.4	2.1	2.8	2.8	1.5	1.7
ACOX2	0.6	2	1.7	1.3	1	0.9	0.2	0.1	0.1	0.1	0.1	0.1	0.1	0.1	0.1	0.1	0.5
ACP6	3.5	3.3	4.1	1.3	3.6	2.6	1.2	1.1	0.5	0.3	1.1	0.4	0.5	0.5	1.2	1.7	0.5
ACSBG1	12.8	16.3	14.6	11	14.6	14.5	1.2	0.7	0.7	0.6	0.5	0.5	0.1	0.1	0.1	0.1	0.5
ACSF2	1.9	1.5	1.8	1	1.2	1	0.1	0.4	0.1	0.1	0.6	0.1	0.1	1.3	1.4	0.4	0.2
ACSL3	10.7	29.8	25.2	19.3	12.1	10.9	22.1	6.4	9.2	14.7	13.8	8.2	12.3	7.3	10.4	7.6	13
ACSL6	17.5	32.9	38.8	28.4	28.9	24.7	14.6	1.4	1.2	2.3	3.4	1.5	0.1	0.1	0.2	0.5	1.2
ACSS1	5.3	7.8	13.1	6.8	8.7	6.8	0.2	0.8	0.5	1	1.2	0.6	0.5	1.2	1	0.4	0.7
ACSS3	6.1	8.3	7.7	11.7	7.9	5.9	0.8	0.1	0.1	0.3	0.1	0.3	0.1	0.1	0.1	0.4	0.7
ACVR2B	0.9	1.9	1.6	1.5	1.5	1.2	1.6	0.7	1.2	1.4	1.8	1.4	0.4	0.2	0.4	0.3	0.6
ACYP2	21.7	28.4	16.3	11.8	14.5	17.5	18.7	3.7	17.6	13	14.8	11.8	0.2	1.8	1.6	3.2	3.3
ADAL	4	5.9	4.7	3.2	4.3	3.1	2.7	0.8	1.9	3.9	1.9	1.5	0.5	1.8	1.1	0.6	1.2
ADAM21	0.6	0.8	1.4	1	0.5	0.1	1.4	0.2	0.1	0.1	0.1	0.1	0.1	0.1	0.1	0.1	0.1
ADCY2	11.5	16.4	20.1	12.9	18.3	12.3	14.5	1.2	0.3	0.4	2.3	0.5	0.1	0.1	0.1	0.4	1.3
ADCY8	2.9	4	3	2.4	4.1	2.7	1.4	1.5	0.1	0.7	1.8	0.2	0.1	0.1	0.1	0.1	0.1
ADCYAP1R1	29.7	29.7	21.4	23.5	40.6	23.2	13.5	2	0.4	1	3.1	1.1	0.1	0.1	0.3	0.7	1
ADD1	10.2	10.9	13	8.5	13.9	8.8	5.5	5.8	6.6	10	7.5	4.7	2	3.8	4.8	5.8	6.3
ADD3	95	140.3	113.7	73.2	115.4	85.7	19.9	33.6	37.4	48.8	45.8	37.4	1.5	1.9	2.9	4.8	5.5
ADH5	21.9	26	20.9	14.7	27.9	18.5	10.1	6.2	6.5	11.5	8.5	6	4.7	6.3	6.6	5.3	2.4
ADHFE1	9.6	18.1	12	12.5	8.1	12.9	1.1	1.9	1.9	1.2	2.4	1.7	0.9	0.6	1.1	1.2	0.4
ADI1	20.7	24.1	18.4	14.9	28.6	20.5	9.3	11.9	6.1	12.7	9.7	6	3.8	8.3	6.7	5.2	2.6
ADORA1	0.7	0.6	1.2	0.2	0.5	0.5	0.1	0.6	0.5	1.2	0.8	0.5	0.1	0.1	0.1	0.4	0.1
ADORA2B	3.9	12.7	9.8	8.8	10.8	11.7	1.4	0.1	0.5	0.1	0.2	0.2	0.3	0.2	0.2	0.7	1.1
ADRB1	2.4	4.6	4.4	4.8	4.9	3.5	4	0.2	0.3	0.1	0.6	0.2	0.9	0.7	1.1	0.2	0.1
AEBP1	1.2	1.2	1.3	1.3	1.6	2.1	0.1	0.1	0.1	0.1	0.4	0.1	0.1	0.1	0.1	1	1.2
AGAP4	0.5	1	1.2	1.2	0.5	1.1	1.1	0.5	0.3	0.9	1.1	0.5	0.5	0.5	0.8	0.6	0.6
AGAP8	0.3	1.2	0.9	1	0.4	1.2	0.9	0.7	0.4	0.7	1	0.3	0.7	0.6	0.5	0.3	0.6
AGL	3.9	10	8.1	5.4	4.7	5.5	4.2	1.1	1.2	2.2	1.8	1.4	1.8	1.6	1.4	0.3	0.6
AGPAT3	4	4.3	3.8	3.7	4.4	3.8	2.9	1.6	1.2	1.9	1.9	1	0.4	0.8	1.2	1	1
AGPAT5	4.6	7.6	4.8	4.8	5.1	4.2	4.8	2.1	2.4	3.5	3.3	3	1	1.5	1.4	0.8	0.4
AGPHD1	1.9	1.5	1.4	0.7	2.5	1.5	0.5	0.3	0.1	0.6	0.1	0.1	0.2	0.4	0.2	0.1	0.3
AGT	43.7	44.4	52	48.7	77	43.2	3.4	1.8	1.6	1.9	1.6	0.8	0.1	0.1	0.3	1.3	1.5
AGXT2L1	157.6	360.5	244.9	178.5	150.1	139	11	3.6	1.6	2	6	3.2	0.6	0.5	0.7	2.8	3.7
AHCYL1	166.2	266.1	226.1	140.8	260.3	200.2	23.6	23.3	15.8	22.5	28.2	14.4	19.5	24	25.6	8.2	11.6
AHCYL2	27.7	40.9	36	28.4	43.7	26.3	5.1	8.8	4.3	7.3	6.7	4.3	1.6	1.9	2.2	6.2	7.7
AK1	1.2	1.2	1.7	0.9	1.2	0.9	0.7	0.1	0.1	0.6	0.4	0.2	0.1	0.1	0.3	0.6	0.4
AK3	7.2	13.8	10.7	9.2	8.5	9.4	5.4	2.6	4.1	4.5	2.9	3.1	1.3	1.3	1.6	3.3	1.7
AK4	29.3	49.6	33.1	27.1	23.7	18	7.3	0.7	0.4	1.1	2.6	1.4	0.2	0.2	0.3	0.4	1.9
AKAP1	1.5	3.6	4.7	3.8	4	4	3.4	1.1	1.5	2.5	1.6	1.5	0.3	0.5	0.9	1.2	3.2
AKR1C3	9.8	8.9	7.5	5.9	10.8	14.6	1.4	2.2	0.2	1.6	10.7	0.7	0.1	0.1	0.1	5.4	6.3
AKR7A2	2.4	2.5	1.3	1.9	2.9	2	1.3	0.6	0.7	1.5	1.1	0.6	0.3	0.5	0.7	0.1	0.9
ALDH1A1	30.8	26.5	20.4	8.1	17.2	22.4	4.8	2.3	0.9	0.5	3	1.5	1.2	1.3	3.2	4.9	3.8
ALDH1L1	7.5	4.3	8.3	3.8	8.4	4.5	0.5	0.3	0.1	0.2	1	0.1	0.1	0.1	0.1	0.1	0.3
ALDH2	115	195.7	131.4	100	156.2	115	30.6	21.5	6.2	15.1	23.1	11.4	13.5	30.1	37.9	9.1	8.9
ALDH3A2	8.3	10.5	9.4	6.4	12.3	8.2	8.1	10.1	11.7	12.6	7.4	6	2.8	4.1	4.2	2.4	2.5
ALDH4A1	1.8	1.3	2.9	1.1	1.9	1.7	0.1	0.2	0.1	0.1	0.4	0.1	0.1	0.1	0.1	0.1	0.2
ALDH5A1	6.8	9.7	6.7	5.1	6.7	5.8	6.3	1.4	0.5	0.9	3	1	0.5	0.7	0.6	1.1	0.5
ALDH6A1	39.1	39.3	27.5	28.2	51.9	32.5	5.2	9.6	8.8	12.2	9.6	6.5	3.4	1.7	2.6	1.4	3.3
ALDH7A1	21.6	22.9	15	13.9	28.7	17.6	3.8	3	3.3	5.8	4.5	4	0.6	1.3	1.8	0.4	0.7
ALDH9A1	25.7	39.5	39.9	24.8	47.3	25.1	7.5	10.1	6.6	11	18.6	5.6	10.2	10.5	9	5.2	3.7
ALDOC	298	342.1	208.3	197.7	363.1	218	97.7	34.4	9.7	21.6	62.3	13.9	0.7	2.4	4.9	11.7	16.9
ALG10B	0.8	1.5	1.5	1.4	1.1	1.2	0.9	0.3	0.4	0.7	1	0.4	0.3	0.3	0.5	0.2	0.3
AMFR	5.6	6.3	5.3	5.1	8.4	5.5	4.6	3.2	3.6	5.6	4.3	2.5	1.7	2.5	3	2.8	2.6
AMOT	17.2	22	16.5	10.2	13.5	12.5	1.6	2.4	1.2	1.5	2	1.9	2.1	2.3	3.2	1.3	1.3
AMT	2	2.1	3.2	2.4	2.6	1.7	1.6	1.1	0.3	1	1.9	0.4	0.7	1.1	1.5	0.1	0.6
AMY1A	0.4	1	2.6	1.9	0.3	0.2	1.2	0.1	0.2	0.4	0.4	0.7	0.3	0.4	0.6	0.1	0.1
AMY2A	0.8	0.7	1.1	1.5	0.2	1.2	0.6	0.1	0.4	0.5	0.1	0.4	0.2	0.1	0.1	0.1	0.1
AMZ2	28.5	40.5	42.1	40.5	38.5	51.4	24.5	14	15.1	17.6	13.4	10.8	13.2	18.4	14.5	13.4	6.1
ANGPT1	0.7	3.1	0.6	1	1.6	1.3	1.1	0.1	0.1	0.1	0.1	0.1	0.1	0.1	0.1	0.2	0.2
ANGPTL1	0.7	4.2	2.1	1.2	2.4	1.5	0.3	0.1	0.1	0.1	0.2	0.1	0.3	0.1	0.1	1	0.6
ANK2	22.5	33.6	34.6	28.4	33.7	26.9	39.8	8.4	17.1	16.8	11.1	11.6	0.4	0.6	0.8	1.6	3
ANKDD1A	1.8	10.6	11.8	9.8	1.8	3.2	2	0.5	0.3	0.3	1.3	0.5	3.9	0.9	2.1	0.1	0.3
ANKFN1	2.8	3.8	3.4	1.9	2.5	2.2	1.3	0.8	0.1	0.2	0.7	0.2	0.1	0.1	0.1	0.1	0.1
ANKRD27	2.6	2.8	2.7	2.1	3.3	2.2	1.6	1.6	0.8	1.7	1	1	0.9	1.2	1.4	1.2	0.4
ANKRD45	2.6	3.1	2.4	1.8	3.5	2.6	1	0.1	0.1	0.3	0.1	0.1	0.1	0.1	0.1	0.4	0.1
ANKRD52	1.2	1	1.2	0.8	0.7	0.8	0.6	0.8	0.4	0.4	0.7	0.1	0.1	0.3	0.6	0.4	0.5
ANP32E	16.5	18.3	18.9	13	14.8	14.6	7.4	3.3	5.1	8.9	10.7	9.5	5.9	3.1	6.2	4.2	2.2
ANTXR1	10.3	17.1	8.5	5.3	10.2	6.9	1.7	2.9	0.3	1.1	4.4	1.3	2.7	1	3.7	2.1	3.2
APC	36.7	100.5	89.5	48.1	41.1	55.4	32.6	31.4	24.3	32.8	37.9	39.2	5.1	3	4.6	11	30.5
APCDD1	17.2	25.8	20.5	20.1	22.9	18.7	2.5	7.5	2.2	6.4	16.1	3.1	0.7	1.3	0.9	12.3	14.8
APLN	2.3	3	1	1.2	1.5	2.3	0.5	0.3	0.3	0.4	0.2	0.2	0.1	0.1	0.1	1.4	0.3
APLNR	7.8	16.8	0.6	1.9	6.2	2	0.3	0.7	0.1	0.1	1.5	0.2	0.1	0.1	0.1	0.7	0.3
APOE	2.2	2.6	0.3	2.8	3.2	5.4	0.5	0.6	0.1	0.1	0.1	0.1	0.1	0.6	0.6	0.1	0.1
APOOL	2.9	4.7	3.9	2.4	3.8	2.5	4.8	2.1	2.3	3.4	2.6	2.1	1.7	1.3	1.8	1.2	1.4
AQP1	4	3	1.4	1.3	1.6	0.5	0.1	0.1	0.1	0.1	0.2	0.1	0.1	0.1	0.1	0.4	0.2
AQP4	304.9	647.8	411.6	356.6	340.9	281.5	36	6.5	1.8	3.5	22.7	7	1	1.1	1.3	4.3	8.4
AQR	5.1	7.4	7.1	4.9	5	4	4.5	3.4	3.3	4.2	4.9	3.5	6.9	6.3	6.1	3.1	2.6
ARHGAP32	4.9	9.4	14.7	11.2	6.6	6.2	8.5	2.6	1.7	1.6	4.1	1.7	2.4	2.2	2.7	1.3	2.5
ARHGAP5	32.1	68.3	68.6	35.7	28	35.6	20.3	7.7	17.3	27.2	28	27.6	6.7	3.9	4.7	4.8	3.1
ARHGAP5-AS1	3.8	7.1	7	5.3	3.8	6.1	1.7	0.8	0.6	0.9	0.4	0.3	0.1	0.3	0.7	0.2	0.8
ARHGEF12	23.2	34.7	30.5	25.7	28.4	21.1	23.6	4.3	4.4	4.7	8.1	5	5	4.9	4.3	10.4	13.9
ARHGEF26	10.3	17.5	18.5	13.4	16.5	14.3	1.7	0.6	0.4	0.9	1.8	0.8	0.4	0.1	0.1	0.5	0.5
ARHGEF26-AS1	5.9	8.8	8.5	5	5.6	5.2	2.1	0.7	0.1	0.3	1.5	0.5	0.1	0.1	0.1	0.1	0.1
ARHGEF4	0.5	0.8	1.9	1.3	1	1.2	1.1	0.1	0.3	0.3	0.7	0.1	0.1	0.1	0.1	0.2	0.4
ARL3	7.6	10.1	5.4	6	8.7	9	8.3	3	2.2	4.2	3.7	1.8	0.4	0.8	1.3	1.7	1.1
ARL6IP6	3.1	7	3.9	4.3	2.3	3.9	2.6	2.2	2.6	2.3	4.9	1.5	2.9	2.2	2.2	2.6	1.8
ARNTL	1.9	3.7	2.5	3	4.2	3	4.3	0.7	0.3	0.8	1.7	0.7	0.9	1.2	1	0.1	0.3
ARRB1	6.4	7.5	8.1	6.2	8.6	5.4	4.6	1.5	1.2	1.4	1.7	0.8	1.4	3.4	3.8	1.5	1.9
ARSD	2.6	2.4	2.6	3	3.3	2.6	0.3	2.1	0.5	1.2	1.3	0.6	1	1.9	1	0.3	1.3
ARSF	0.8	1.4	1.8	0.6	1.7	0.9	0.6	0.2	0.1	0.1	1	0.1	0.1	0.1	0.1	0.1	0.1
ARSK	0.6	1.7	2.2	1.1	0.8	1.1	1.8	0.1	0.4	0.9	1.1	0.5	0.1	0.3	0.2	0.7	0.7
ASAP2	3.4	6.6	6.9	4.5	5.6	4.2	1.8	1.3	1.2	1.1	1.3	0.9	0.1	0.1	0.1	0.5	1.5
ASAP3	0.9	0.8	1.1	0.9	1.4	0.9	0.1	0.3	0.3	0.6	0.6	0.1	0.1	0.1	0.1	0.2	0.2
ASB3	3.8	14.4	13.6	14	0.1	10.4	5.2	5.8	2.8	2.6	8	2.6	0.9	0.1	1.4	0.9	1.7
ASB8	6.5	9.5	10.3	5	9	7	7.2	4.3	4.6	7.2	5.5	2.4	1.2	2.1	2.3	1.7	2.2
ASF1A	17.1	17.9	13.2	11.8	17.4	14.9	9.1	8.4	7.9	14.6	13.1	6.5	3.2	4.2	3.7	3.5	3.2
ASPH	66.1	75.7	96.9	76	83.5	71.8	66.6	6.9	6.3	15	12.9	9.6	5.3	4.8	6.6	6.4	6.2
ASRGL1	25.3	18.5	11.5	11	26.1	16.4	3.8	3.1	2.9	5.1	3.6	2.8	0.1	0.3	0.4	0.8	1.1
ASTN1	11	18.6	18.8	14.3	17.4	15	14.2	7	1	2.9	10.4	1.8	0.8	0.4	2	0.5	0.8
ASXL2	5.5	7.8	6.5	5	6.5	4.3	2.8	3	2.8	2.6	2.7	2	3.5	4.9	5.5	1.6	2.3
ATF7	6.3	8.9	11.7	7.2	11	8.3	1.8	6.2	6.5	7	7.1	3.1	2.1	2.4	2.3	2.7	4.2
ATG7	1.3	1.9	2.2	2.4	2.1	2	2.3	1	0.9	1.2	1.1	0.5	0.9	2.5	1.9	0.4	0.8
ATG9A	1.2	1.7	2.9	1.3	2	1.5	1.3	1.1	0.9	1.3	1	0.4	0.1	0.3	0.6	1.1	1.2
ATIC	20.7	19	18.1	13.3	23.4	13.9	9.7	14.3	10.7	12	10.4	5.3	3.1	9	4.9	0.7	1
ATL2	6	12.7	16.5	11.9	7.2	7.3	6.6	2.1	1.5	2.8	3.4	1.8	10.6	8.3	6.9	4.2	3.3
ATP13A4	19.6	30.4	33.7	33	25.6	23.7	2.3	3.7	0.4	1.4	6.8	1.4	0.1	0.1	0.2	0.2	0.9
ATP13A5	0.5	1.3	1.8	1.2	0.4	0.5	0.3	0.2	0.1	0.1	0.2	0.1	0.1	0.1	0.1	0.1	0.1
ATP1A2	171.1	229.9	239.4	185.3	215.1	200.2	16.4	10.4	1.5	4.2	21.1	4.6	0.1	0.3	1	61.2	73.7
ATP1B2	294.1	264.6	389.2	203.9	315.8	247.3	32.4	13.4	1.6	4.9	30.3	4.3	0.2	0.4	1	16.3	25.4
ATP2B4	9.2	15.3	16.6	11.9	15.9	12.5	9.1	8.4	1.9	3.8	13	2.6	2.1	2.8	4.5	1.7	3.2
ATP5A1	82.7	104.4	66	70.8	117.2	91.1	131.8	46.4	19.5	31.6	46.1	21.4	15.5	41.4	35.3	20.7	12.7
ATPAF1	49	52.2	27.1	23.4	31.6	26.3	21.8	9.1	9.3	17	17.9	9.6	3.5	7.9	7.2	2.1	4.7
ATPBD4	1.1	2.1	3.3	2.2	1.6	1.4	1.1	0.6	0.8	1.3	2.2	1	0.4	0.5	0.9	0.4	0.3
ATXN2	9.4	13	15.3	11.2	13.8	10.3	10.1	6.3	7.7	7.2	8.1	6	3.7	2.9	3.9	4.2	4.9
AUTS2	2.7	4.8	4	4.4	3.4	3.4	2.2	0.4	0.9	0.9	0.5	0.5	0.4	0.6	0.9	2.1	2.7
B3GALNT2	1.5	3.7	3.5	3.5	1.8	1.8	2.5	0.7	0.6	0.9	2.2	0.7	2.1	2.5	2.4	0.5	0.7
B3GALT1	4.4	6.2	5.1	7.1	8.1	4.7	6.9	0.3	0.2	0.7	0.7	0.1	0.1	0.1	0.1	0.1	0.4
B3GALTL	1.3	2.8	1.7	2.6	2.7	2.3	2.3	0.4	0.3	0.2	0.5	0.3	0.6	1	0.8	0.2	0.4
BAALC	114.1	127.6	58.9	70	125.2	86.5	29.3	20.9	15.4	34.8	34.9	30.5	0.8	0.9	1.4	6.4	5.1
BAI3	12.5	22.1	25.6	18	14.6	16	26.4	5.6	4.7	6.3	9.8	5.9	1.3	0.4	0.8	4.9	2.6
BAZ2B	9	24.2	34.5	21.4	12.2	17.7	7.8	8.7	15.9	18.6	9.5	21.4	16	10.9	11.4	2.7	5.3
BBOX1	18.8	30	16.7	13.5	23.9	21.1	2.2	0.3	0.3	0.1	1	0.2	0.1	0.1	0.1	0.1	0.4
BBS1	2.2	2.9	3.1	1.7	2.1	1.6	1.7	0.7	0.3	0.4	0.9	0.2	0.1	0.3	0.4	0.4	0.9
BBS10	2.5	6.3	6.9	2.7	3.7	3.4	3.2	1.3	2.4	4.6	8	1.8	1.9	1.3	0.7	0.4	0.6
BBS2	34.7	67.9	57.2	58.1	47.2	40.4	14.9	14	10.6	14.4	18.3	8.5	3.5	2.8	3	1.7	3.8
BBS4	3.7	5.5	5.5	3.2	6.6	3.9	4.7	2.4	2	3.8	1.6	1.4	0.4	2.4	2.6	1.2	1.3
BCAN	5.9	5.9	12.7	4.9	6.7	6.6	0.9	5.4	0.6	2.4	12.8	1.6	0.1	0.1	0.2	0.3	0.6
BCKDHB	8.4	12.8	11.8	9.2	11.5	7.2	3.5	2.1	2.7	3.6	3.4	2.4	2.3	3	3.2	1.2	2.1
BCL2	4.2	7.8	5	4.9	3.7	2.9	1.7	0.6	0.4	0.6	1.1	0.6	1.7	3.3	5.5	1	0.9
BCL9	1.2	1.8	2.8	1.6	2.4	2.1	2.6	0.7	0.6	0.6	1.7	0.4	0.1	0.4	1	0.7	0.5
BDH1	0.8	1.6	1.6	1	1.4	1.2	1.4	0.6	0.3	0.7	0.9	0.3	0.3	0.4	0.2	0.1	0.3
BDH2	11.5	18.2	14	10.8	11.6	13.3	2.4	1.6	3.7	4.1	2.5	2.7	0.6	0.7	1.5	2.5	0.8
BHMT2	1.2	1.3	1.6	1	2	1.2	0.1	0.1	0.1	0.2	0.3	0.1	0.1	0.1	0.1	0.1	0.2
BMP7	7.3	9.5	10.1	7.5	12.8	12.8	0.9	5.9	0.9	3	7.5	1.2	0.1	0.1	0.2	0.3	0.2
BMPR1A	4.5	11.1	11.5	5.9	3.9	3.3	3.2	2.2	1.3	3.3	5.6	1.6	2.3	2	2.4	0.9	0.6
BMPR1B	15.4	27.2	24.2	27.3	27.5	23.4	1	0.1	0.3	0.4	0.5	0.3	0.1	0.1	0.1	0.4	0.7
BNIP3	14.3	20.3	14.5	11.2	11.7	16.4	17.3	4.8	7	13.2	9.4	5.3	0.8	0.3	0.7	3.4	3.3
BRAP	3.9	6.7	6	3.4	4.5	3.3	4.7	2.7	4.1	5	4.6	3.2	3.1	3.2	4	1.7	2.5
BROX	9	9.7	10.6	8.8	4.9	6.2	5.5	3.1	6.6	12.8	11.5	5	4.4	4	4.6	3	2.8
BRP44L	36.4	72.2	45.8	30.7	44.2	39.5	31.6	26.5	42.6	57.1	28.5	27.9	7.8	10.3	12.9	7	7.9
C10orf58	49	63.1	61.5	32.4	52.6	42	14.4	5.8	3.7	7.8	10	6.2	1.4	3.5	4.5	16.5	12.3
C11orf49	3.9	4.1	4.9	2.8	5.4	4.7	3.4	1.9	1.2	1.9	2.4	0.9	0.1	0.8	1.1	0.3	0.8
C11orf93	0.6	2.8	2	2.7	1.8	1.3	0.1	0.1	0.1	0.1	0.2	0.1	0.1	0.1	0.1	0.1	0.1
C12orf39	1.8	2.6	1.5	1.2	0.7	1.8	0.1	0.1	0.4	0.1	0.4	1	0.1	0.1	0.1	0.1	0.1
C12orf49	7.5	10.4	7	6.5	8	7	3.3	2.6	3.4	3.1	2.4	2	0.8	1.1	1.6	1.6	1.8
C14orf1	10.2	15.3	8.4	9.1	17.1	9.8	12.3	6.2	5.8	8.9	11.4	3.3	1.9	3.4	3.5	6.3	3.5
C14orf159	5.6	6.6	6.2	6	8.1	5.2	2.3	2	1	1.5	2	1	0.7	1.6	1.3	2.5	1.9
C14orf167	4.6	6.3	5.5	3.5	7.2	4.9	2.7	5.7	2.6	5.1	5.3	1.7	1.4	2	1.6	0.3	1.2
C14orf37	5.4	5.6	4.4	3.9	5.2	2.5	2.3	1	0.3	0.8	1.5	0.8	1.2	1.8	2.5	0.1	0.3
C15orf17	4.6	4.4	4.6	3.4	4.4	4.1	4	3.2	1.6	2.8	2.6	1.1	2.1	2.9	2.6	0.8	1.2
C15orf24	53.9	54.2	44.1	36.3	66.6	56.2	47.1	33.2	25.4	50.7	34.7	19.5	9.6	16	16.8	6.5	11.5
C15orf29	2.6	3.2	2.7	3.1	1.5	2.2	2.4	0.8	1.6	3	2.3	1.2	1.9	1.1	1.3	1	0.3
C16orf5	2.4	2.1	3.5	1.7	3.8	2.5	1.6	0.6	0.6	1.2	1.4	0.6	0.2	0.9	0.9	1.2	1.6
C16orf53	0.6	1.1	0.8	1.9	0.8	1	0.8	0.8	0.5	0.7	0.4	0.3	0.2	0.3	0.3	0.3	0.3
C16orf88	2.4	6	4	0.1	4.5	4.4	1.3	4.3	4.5	4.1	2.6	2.7	0.1	1	0.5	0.7	0.6
C16orf89	3.8	3.6	8	3.7	6.6	5.6	0.2	0.1	0.1	0.1	0.1	0.1	0.1	0.1	0.5	0.6	0.5
C17orf80	3.4	6.2	4.4	4	5.4	4.3	5.9	3.8	2.5	4.4	4.7	2.3	1.6	2.4	2	2.4	2.9
C19orf18	0.1	0.9	1.6	1.4	0.9	0.8	0.1	0.1	0.2	0.3	0.3	0.3	0.1	0.3	0.2	0.1	0.3
C1QTNF3	2.4	7.8	2.7	3.1	1.2	1.4	1.1	1.5	1.4	2.2	3.8	1.4	0.6	0.6	0.8	0.1	0.2
C1R	1.1	1.3	2.2	1.5	1.5	1.1	0.1	0.1	0.1	0.3	0.6	0.1	0.1	0.1	0.1	1.2	0.7
C1S	4.6	8	5.3	7.9	7.4	6.5	3.4	0.1	0.1	0.6	0.5	0.3	0.1	0.1	0.3	0.1	0.8
C1orf110	1.2	3.5	1.6	3.2	1.2	1.8	0.3	0.1	0.1	0.1	0.1	0.1	0.1	0.1	0.1	0.1	0.1
C1orf21	9.4	16.7	11.6	9.6	10.5	8.8	9	4.4	0.7	2.1	8	1.8	0.2	0.2	0.3	0.6	1.1
C1orf61	270.1	369.4	92.5	171.9	244.2	249.8	59.2	64.3	29.5	69.6	74.7	25.6	0.3	0.8	2.9	8	11.2
C1orf88	1.5	3	1.9	1.9	2.4	2.5	1.7	0.1	0.5	0.4	1	0.1	0.1	0.1	0.1	0.1	0.1
C20orf11	2.6	3.3	3	2.6	3.7	2.7	2.9	2	2	2.5	2.5	1.4	0.7	2.1	2.4	0.9	1.2
C20orf194	6.8	10	11.5	10.4	12.3	9.3	4.7	5.6	5.2	4.7	4.7	2.9	2.5	4.7	3.4	1.1	1.9
C20orf72	2	5.6	3	2.6	4.8	1.7	1.3	2.5	1.1	1.4	3.3	1	3	4	3.9	0.9	0.2
C2orf18	1.8	1.6	2.1	1.8	2.3	1.5	0.7	1.2	0.6	1	1.2	0.4	0.2	1.4	1.4	0.7	1.8
C2orf40	1.3	1.1	0.4	0.6	1.9	1.9	0.8	0.1	0.1	0.2	0.1	0.2	0.1	0.1	0.1	0.7	0.7
C2orf43	0.7	2.5	2.1	2.2	2.4	2.2	2.2	1	0.6	0.4	1.3	0.3	0.3	0.8	0.5	0.1	0.3
C2orf49	6	6.5	7.5	4.3	8	3.1	5.8	3.3	4.8	5.9	4.1	2.3	1.6	1.9	3.7	0.6	2.3
C2orf63	0.8	2.1	2.3	1.4	0.5	0.8	1.8	0.1	0.1	0.1	1.7	0.7	0.1	0.1	0.1	0.1	0.1
C2orf72	14.2	20	15.5	13.2	17.1	9.5	2.6	5	2.4	3.5	5.6	1.6	0.1	0.1	0.2	0.4	0.7
C4orf52	19.9	29.7	17.2	15.3	20.3	24.3	12.7	8.8	7	10.6	13.5	5.4	5.9	6.4	8.1	4.4	1.8
C5	1.9	2.4	2.7	2.3	1.5	1.4	0.8	0.6	0.9	1.2	1.3	0.8	0.4	0.3	0.1	0.1	0.1
C5orf42	2.9	5.9	8.5	5.2	2.8	3.1	6.7	2	3.2	4	3.6	3.3	2.5	1.4	1.8	2.2	2.2
C5orf51	10	14.2	10.9	8.2	7.2	6.1	8	6	7.6	9.4	11.5	5.3	5.2	3.7	4.1	2.9	2.8
C6orf120	2.1	5.5	4.1	4.1	2.5	2.4	3.4	1.9	1.8	2.6	3.1	1.3	2.8	1.9	2	2.2	0.7
C6orf192	17.4	45.7	42.1	45.1	35	31.3	7.7	7.4	0.9	2.9	8.9	3.3	8.5	9.5	8.8	1.4	1.6
C6orf70	4.6	6.9	6.3	8.2	4.5	3.2	4.5	2.5	4	3.7	3.8	3	3.4	3.4	3.7	1.2	1.4
C6orf72	5.9	6.9	13.4	6.2	6	8.4	4.6	3.5	7	7.7	9.5	5.5	5	3.4	3.5	3.2	1.6
C7orf10	0.8	1.7	1.3	1.4	1.8	2.3	0.3	0.4	0.2	0.9	1	0.4	0.2	0.2	0.2	0.1	0.1
C7orf62	0.1	0.1	2.5	0.6	0.1	0.1	1.4	0.1	0.1	0.1	0.3	0.1	0.1	0.1	0.1	0.1	0.1
C7orf73	6.8	9.1	4.4	6.3	7.1	6.3	3.1	2	3.2	5.1	3.7	2.8	1	1.2	2.2	0.4	0.8
C8orf37	2.9	3.7	4.1	2.9	2.1	2.2	1.4	0.5	0.6	1.2	2.2	0.8	0.4	0.2	0.2	0.4	0.3
C8orf48	0.5	1.5	1.7	1.7	0.7	1.4	0.2	0.1	0.9	0.5	0.8	0.1	0.1	0.1	0.1	0.2	0.1
C9orf103	10.3	11.4	6.8	11.5	11.2	10.9	6.4	2	5	6	5.4	3	4.2	2.5	4.7	0.8	1.8
C9orf23	3	1.7	1.5	2.2	3.5	2.6	0.7	1.2	0.9	2.6	1.5	0.5	0.1	0.6	0.9	0.7	0.5
C9orf64	1.4	3.3	3	1.5	4	1.8	1.2	1.9	1.3	1.8	2.3	0.9	0.7	0.9	1	0.3	0.3
C9orf93	1.3	2.9	3.6	2.6	2.2	2.2	3	0.4	0.9	1.8	1.8	1.6	1.1	0.7	0.5	0.9	0.8
CA12	1.9	4	1.2	2.2	1.8	1.2	0.4	0.1	0.1	0.1	0.1	0.1	0.1	0.1	0.1	0.1	0.1
CA8	15.6	11.5	11.4	8.2	14.3	7.5	12.1	4.3	0.5	1.6	5.8	1.5	0.2	3.2	1.2	0.5	0.5
CAB39L	5.3	5.7	4.6	5	5.9	3.4	4.2	2	1.7	1.8	2.1	1.5	0.6	0.6	0.6	2	0.8
CABLES1	17.5	17.3	18.8	13.7	20.8	14.3	1.7	2	0.3	0.8	2.9	0.6	1.1	1.3	3.5	0.9	1.3
CACHD1	8.9	18.1	14.2	14.3	11.5	9.3	2	0.8	0.2	0.5	2	0.5	0.1	0.1	0.1	1.8	2.5
CACNB1	0.4	0.9	2	1.4	0.5	0.7	1.3	0.1	0.1	0.1	0.1	0.1	0.1	0.1	0.5	0.1	0.5
CACNB2	5.8	11.7	9.4	6.8	6.2	5.9	10.2	0.3	0.4	0.6	1.9	0.5	0.5	0.3	0.8	0.6	1.8
CADM1	30.5	46.5	50.9	38.9	44.4	38.6	14.6	7.5	9.2	12	12.4	6.2	0.1	0.5	0.3	0.4	1.3
CAMK2G	14	21.8	28	14.4	20.6	17.1	10.2	2.2	0.6	1.5	3.4	0.9	1.2	2	1.6	2.3	1.9
CAMKMT	7.5	10.9	7.3	6.2	8	6	1.9	1.1	1.4	2.3	2.5	1.2	0.3	0.5	0.6	0.1	0.3
CAMTA1	30.2	41.2	21.8	23.3	33.1	23.2	19.5	9	8.2	14.5	17.7	8.3	6.7	6.2	15.1	16.4	10.6
CAPN2	20.7	36.5	41.6	32.9	23.1	16.5	6.9	5.6	7.4	11.6	15	6.4	6.5	4.8	5.1	6.8	12.3
CARKD	5	6.6	4.5	3.5	6.3	4.8	6	2.9	3.4	4.6	4.7	2.4	2.1	2.4	2.4	1.7	2
CASC1	0.8	1.1	1	0.3	0.5	0.4	1.2	0.1	0.1	0.2	0.5	0.1	0.1	0.1	0.1	0.4	0.1
CASC4	28.2	41.2	29.9	27.7	24.4	27.3	20.7	12.6	14.6	15.8	21.8	12.5	10	7.1	10.5	10.8	7.2
CASP3	6.4	10.8	9.6	6.4	7	5.9	4.9	1.6	3.5	5.1	3.8	2.8	3.2	3.5	2.8	1.1	1.3
CASP7	5.6	4.7	6.7	5.2	3.9	3.2	0.8	1.2	0.2	0.2	0.4	0.3	0.4	0.5	1.5	3.3	1.3
CAT	12.9	25.2	17.1	16.8	14.2	15.9	2.2	8.1	8.8	12.6	11.5	5.3	4.8	6.6	7.9	4.7	2.4
CBR3	1.2	1.7	0.5	2.2	2.1	2.5	1.5	0.1	0.5	0.4	0.5	0.2	0.1	0.1	0.2	0.8	0.4
CBS	2.3	5	6.1	3	4.1	3.1	1	1.3	0.6	1.5	1.5	0.6	0.1	0.1	0.1	0.1	0.3
CC2D2A	3.5	5.8	3.7	3.9	3.8	2.5	2.5	2.5	0.9	1.7	2.5	1.5	0.8	0.7	1	0.6	0.8
CCBL2	2.9	7.2	4.9	3.1	3.7	2.5	3.4	0.1	2.3	3.6	2.3	1.4	4.7	3.1	2.9	1.4	0.4
CCDC113	1.7	2.2	2	1.3	2.8	1.1	2.9	0.3	0.8	1	1.3	1.1	0.1	0.1	0.1	0.1	0.1
CCDC127	2.7	5	4.8	2	4.9	4.8	5.1	1.7	2.4	4.7	3.5	2.2	0.5	0.6	0.5	1.1	1.2
CCDC163P	1.4	3.1	1.4	2.5	2.9	2.9	0.1	0.3	0.4	1.6	0.7	0.4	0.1	0.4	0.3	0.1	0.1
CCDC80	1.2	0.9	0.2	0.8	1.4	0.7	0.3	0.1	0.1	0.1	0.1	0.1	0.1	0.1	0.1	0.4	0.3
CCDC90A	5.1	6.5	6.1	5	5.2	5.3	3.2	1.7	2.4	1.6	2.7	1.6	0.9	1.1	1	0.7	0.8
CCT6B	1.9	2.7	1.8	2.4	1.7	3.1	1.2	0.9	1.4	1.3	0.8	1.5	1.3	0.5	0.3	0.5	0.1
CD109	0.9	1.7	1.4	2.3	1.2	1.8	0.1	0.1	0.1	0.1	0.1	0.1	0.1	0.1	0.1	0.8	1.4
CD38	3.3	5.3	3.6	5.1	4.2	2.1	0.2	0.1	0.1	0.1	0.1	0.1	0.1	0.1	0.1	0.1	1.4
CD59	18.5	20.2	14	10.7	15.3	13.7	8.2	5.3	2.6	4	10.5	2.8	4.8	6.4	7.1	9.2	7.3
CDC14A	7.2	7.9	10.9	6.7	11.1	7.4	0.4	2.3	0.7	0.7	2.4	0.8	2.9	2.7	2.7	3	4.1
CDC16	9.8	22.4	15.7	16.1	13.6	13.5	13.7	5.9	9.2	10.6	9.6	6.5	5.8	6.2	6.5	3.6	2.8
CDC23	4	4.1	3.7	3.2	4.1	3	3	3	1.9	3.1	2.8	1.5	1.5	2.2	2.3	1.5	1.4
CDC42EP4	19	27.3	28.3	23.9	27.7	23.4	1.9	1.4	1.1	1.8	3.5	1	0.1	0.5	0.3	10.9	16.9
CDH10	9.4	15.6	18.7	10	10.7	10.3	14.9	6.5	0.6	3.3	16	2	0.1	0.1	0.1	0.6	1
CDH11	3.1	6.5	8	4.8	8.7	7.2	3.7	3.9	4.3	4.6	6.1	2.6	0.1	0.1	0.2	3	4.7
CDH2	12.3	20.1	24.2	18.1	21.9	18.3	14	5.2	3.4	4.1	10.7	2.9	0.1	0.1	0.1	2.8	2.9
CDH20	8	11.9	16.4	10.8	16.4	13.7	1.7	3.4	3.7	4.3	4.3	3.1	0.2	0.1	0.2	0.1	0.5
CDH4	0.4	0.8	1.3	1	1.4	0.7	0.2	0.1	0.1	0.1	0.7	0.1	0.1	0.1	0.1	0.1	0.2
CDHR3	0.3	1.1	1.4	1.4	0.9	1.3	0.6	0.1	0.1	0.1	0.1	0.1	0.1	0.1	0.2	0.1	0.1
CDK2AP1	32.9	55.5	49.8	27.6	35.3	39.1	8.2	15.7	15.2	10.9	25.5	11.1	13.8	22.4	8.9	16.7	8.1
CDKN2C	2.3	2.1	2	2.4	2.8	2.4	0.2	1.1	2.5	1.9	2.9	1.3	0.1	0.1	0.2	0.2	0.1
CDS1	3.6	5.5	5	5.1	3.9	2.8	6.2	0.1	0.1	0.1	0.2	0.1	0.6	0.7	1	0.1	0.7
CEP152	0.5	1	2.2	1.4	1.1	1.1	0.2	0.2	0.5	0.6	0.9	0.6	0.8	1.2	0.8	0.2	0.3
CEP85L	4.9	6.8	7	5.7	4.7	4.6	4	2.9	2.4	3.3	3.7	2.4	1.8	1.3	2.4	1.8	0.8
CERS1	5.5	5.4	10.5	2.7	5.2	3.1	0.4	0.2	0.5	1.5	1.7	0.7	0.1	0.1	0.1	0.3	1.7
CGRRF1	9.2	13.1	12.9	9.6	13.2	11.7	9.5	1.8	5.4	9.6	5.4	4.4	4.1	3.4	4.1	3.5	1.9
CHDH	1.8	2.6	1.7	1.9	1.4	2.1	0.2	0.7	0.3	0.1	1.4	0.2	0.1	0.1	0.1	0.1	0.1
CHPT1	17.4	31.9	14.8	20.8	21.3	13.7	4.6	3.1	1.8	3.1	4.7	3.1	1.9	4.7	3.3	3.1	1.6
CHRDL1	65.8	54.8	58.9	48.3	105.4	43.4	26.4	0.5	0.2	1.5	2.1	1.5	0.1	0.1	0.2	0.6	1
CHRNB1	2.5	2.2	2	1.7	2.2	1.6	0.3	0.6	0.6	0.9	0.6	0.7	0.2	0.4	0.3	0.1	0.1
CHST1	2	4	2.2	3.1	2.8	1.5	2	0.2	0.1	0.1	0.5	0.1	0.1	0.1	0.1	0.1	0.2
CHST10	4	4.8	8.1	3.6	8.4	5.9	1.6	3	0.9	1.8	1.9	0.6	0.3	0.5	0.7	1.4	1.2
CHST7	2.9	8.1	4.5	3.7	9.2	7.9	1.9	1.2	0.1	0.6	3.3	0.6	2.4	2.9	4.8	0.1	1.5
CKAP4	1.4	2.1	2.6	1.9	2.6	2.4	1.9	1.3	0.6	1.4	1.3	0.5	0.9	0.7	1.6	0.9	0.6
CKAP5	16.9	21.5	18.1	14.3	22.5	15.6	19.8	12.5	11.7	11.9	12.9	9.2	6.3	6.9	6.6	1.8	3.5
CKB	17.7	14.3	17.4	12.3	21.3	17.5	5.4	3	1.4	4.2	3.7	1.4	0.5	1.9	2.9	0.7	2.6
CLASP1	14.1	16.7	20.3	15	18.6	14	13	6.7	5.7	5.3	8.3	3.9	4.4	4.1	5.2	1.7	4.1
CLCC1	6.2	8.7	9.1	8.7	8.7	7.4	7.3	5.8	8.9	7.7	8.1	6.1	2.2	2.6	3.8	0.4	2.4
CLDN10	29.3	62.9	40.4	51.1	49.8	49.5	4.1	3	0.5	2.9	5.5	1.5	0.1	0.1	0.2	0.1	0.8
CLDN12	2.9	5	4.2	6.3	4.4	3.7	5.4	1.4	0.6	1.2	3.3	0.7	0.2	0.1	0.3	0.3	0.4
CLEC16A	2.1	2.4	2.4	4.5	2.8	3.3	2.8	3	1.2	1.6	1.7	1.6	0.7	1.6	2.2	1	1.2
CLIP1	11.3	14.7	18.7	11.6	9.4	10.9	15.3	3.7	2.4	3.5	3.4	3.6	7.5	6.2	7.2	3.7	5.5
CLK4	4.7	11.9	15.7	11.7	2.9	4.9	8.6	7	10.9	10.1	13.3	6.3	6.7	4.3	5.5	2.5	4.9
CLPTM1	8.7	7.6	15.2	5.2	11.6	8.7	5.8	3.5	2.1	5.1	7.1	1.3	0.2	3.9	3.5	4.9	5.7
CLU	182.9	176.6	346.6	123.6	270.1	170.2	19.3	7.1	3.7	10.8	20	6.5	0.1	0.5	1	11.9	19.3
CLUAP1	9	11.1	7.3	7.1	9.8	11.5	9.5	2.8	3.6	3.6	4.2	3.2	0.6	0.8	2.1	0.7	2.3
CMBL	3.6	4.2	3.9	2.7	5.3	3	2	1.4	0.2	0.5	1.8	0.7	0.3	0.3	0.8	0.6	0.7
CMTM4	4.9	6.6	4.5	4.8	5.6	4.4	3.4	1.2	2.4	2.7	3.6	1.9	0.2	0.2	0.6	0.3	0.6
CMYA5	1.6	4.2	5.7	2.8	1.8	2.3	0.7	1.2	0.2	1	3.3	1.3	0.2	0.1	0.2	0.1	0.6
CNN3	65	106.6	95.2	68.1	88.7	61.8	13.6	14.2	12.6	22.5	35.9	12.8	0.5	0.9	2	21.8	22.4
CNNM3	1	1.9	2.7	2.1	1.9	1.8	0.8	1.7	2.3	2	1.5	1.1	0.6	0.9	1.2	0.6	0.6
CNTFR	2.2	1.5	6.4	1.6	3	2.5	0.3	0.3	0.1	0.2	0.3	0.1	0.1	0.1	0.1	0.1	0.3
CNTN1	51.2	66.9	57.2	57.2	48.8	47.5	61.5	19.8	4	11.4	53	9.8	0.3	0.4	1	1.9	3
CNTNAP3	3	3.3	4.2	4.7	4	2.2	1.6	0.1	0.1	0.2	0.2	0.1	0.1	0.1	0.1	0.3	1
CNTNAP3B	2.3	2.6	3.9	5.4	3	1.6	1.3	0.2	0.1	0.1	0.1	0.1	0.1	0.1	0.1	0.8	1.7
COG4	1.8	2	2.3	1.2	3.4	2	1.1	1.7	1.4	1.6	1.6	0.7	0.5	1	1.3	0.6	0.6
COG7	1.7	2.2	2.4	1.9	1.9	1.4	1.8	1.2	0.9	1.1	1.7	0.5	0.2	0.7	0.8	0.7	1.2
COL5A3	0.8	2.1	1.8	3.5	1	1.6	0.1	0.1	0.1	0.1	0.2	0.1	0.1	0.1	0.1	0.2	0.2
COQ10A	9.2	8.9	10	8.2	10.8	6.6	6.1	5.1	1.7	2.6	4.2	2	1.6	2.9	2.1	1.5	2.9
COQ9	4.5	4.7	5.9	4	7.3	4.5	2.8	1.5	1	2.9	3.3	1.1	0.1	0.9	0.8	2	1.5
CORO2B	3.1	4.4	6.2	3.7	5.4	3.9	3.8	1.8	3.5	2.5	4.2	1.7	0.1	0.1	0.2	0.5	1.5
COX15	2.7	4.5	3.6	3.6	4.1	2.9	2.9	2.9	1.9	2.4	2.8	1.7	1.1	1.9	1.8	0.5	1
COX20	9.7	12.7	8.2	4.4	8.6	6.7	6.5	4.4	3.6	6.5	4.8	5.6	0.1	2.2	3.5	1.8	2.1
CPE	426.2	965.7	578.2	498.4	703.9	647.5	92.1	29.1	6.2	22.3	62.9	21.9	0.7	1.2	2.7	26.8	26.5
CPNE3	14.7	20.4	14.8	16.1	19.8	14.2	4.2	9.2	5.7	8.2	12.8	5.2	5.3	8	7.5	4.7	4.4
CPNE6	3.2	4.3	3.5	3.3	5.1	3.1	4.1	0.1	0.1	0.1	0.1	0.1	0.1	0.1	0.1	0.3	0.4
CPQ	7.7	17.8	19	10.9	16.4	11	3.3	6.8	11.9	13.4	7.7	5.6	6.7	10.5	5.8	6.6	5.2
CPSF7	4.5	6.2	6.9	7.9	6.4	5.9	4.2	4.5	4	5.3	5.3	2.2	3.3	4	4.7	4	3.1
CPT1A	4.4	5.8	6	6.3	8.7	6.1	0.9	0.5	0.1	0.3	1.7	0.2	0.2	0.3	0.8	2.7	2.1
CPT2	1.5	2.9	2	2.3	3.9	2.3	0.1	1	0.8	1	0.9	0.1	0.5	0.7	0.9	0.4	0.1
CRAT	1	0.8	1.6	0.6	1.1	1	0.3	0.3	0.1	0.3	0.8	0.3	0.1	0.2	0.2	0.5	0.7
CRB1	7.3	9	12.4	10.9	15.8	10.8	2	4	1.6	1.7	4.2	1.3	0.1	0.1	0.1	0.1	0.1
CRKL	9.1	12.5	9.5	8.1	15.2	10.1	7.9	9.6	6.2	8.8	9.4	5.6	3.7	6.1	6.6	2	2.9
CRLS1	4.2	4.7	2.4	3.6	2.2	2.2	5.3	2.1	1.7	2.6	2.8	1.8	1.2	1.7	1.4	0.5	0.9
CROT	2.4	4.9	4.1	3.5	2.7	1.5	1.6	1.3	1.2	1.7	1.3	0.8	2	1.1	1.6	0.3	0.3
CRY2	3.6	3	5.6	4.8	6.8	2.6	2.3	0.8	0.7	1.8	3.1	0.7	0.2	0.7	1.5	1.3	1.4
CRYL1	7.6	8	7.3	6.7	14.1	7	2.1	3.1	6.4	11.9	6.7	5	0.3	3	3.1	1.4	0.7
CRYZ	5.2	9.1	3.9	4.6	3.7	2.6	2.8	1.1	4.3	4.2	3.4	2.9	3.2	2.7	4	0.1	0.3
CSGALNACT1	5	10.9	11.6	13.2	8.1	9.4	3.2	3.8	0.3	0.8	6.4	0.9	13.9	8.5	5.2	0.4	0.7
CSNK2A1	5.7	7.3	9.6	4.9	7.9	7.3	7.6	6.2	5.3	8.1	7.6	3.7	2.5	4	4.1	2.1	3
CST3	275.3	226.7	175.2	142.5	300.5	228.1	10.8	10.5	2.5	14.8	44.6	10.2	1.5	42	73.7	16.4	12
CTDSPL	4.6	5	4.3	4.1	6	3.9	2.1	1.4	0.2	0.8	2.5	0.4	0.2	0.3	0.9	2.1	2.7
CTH	2	5.4	2.7	8.6	3.8	2.8	2.4	0.3	0.6	0.4	0.8	0.6	0.4	0.3	0.3	0.1	0.3
CTNNA2	16.6	27.6	27.1	25.4	32.6	23.5	6.6	1.3	1.4	1.6	4.1	2	0.2	0.1	0.2	0.3	0.7
CTNNAL1	1.5	3.7	4.1	1.5	1.6	2	3.3	0.3	2	1	2.5	0.7	0.6	0.6	0.5	1.6	1.2
CTNND2	21.1	32.4	30.2	13.9	19.2	17.3	11.4	7.8	8.4	7.9	13.2	11	0.5	0.3	0.4	1.1	2.5
CTSH	19.1	20.1	13.5	10.2	17.7	33.9	1.4	5.4	0.4	0.9	1.1	0.6	4.9	16	17.6	7.9	1.9
CUBN	0.3	0.5	1.4	1.3	0.7	0.8	0.4	0.1	0.1	0.1	0.1	0.1	0.1	0.1	0.1	0.1	0.1
CXCR7	3.8	6.6	6.8	5.6	4.4	3.2	0.1	0.1	0.1	0.1	0.2	0.1	0.1	0.1	0.1	0.6	0.9
CXorf1	2.2	4.5	4.8	3.7	2.7	2.5	2.1	2.3	1	1.9	3.9	1.7	0.1	0.1	0.2	0.1	0.1
CXorf23	1.6	3	3.7	2.4	1.8	1.6	1.9	2	2.1	2.7	2.2	2.9	2.1	1.4	1.7	0.8	0.8
CYB5B	18.8	17.4	11.2	12.2	18.3	13	9.6	5.2	3.8	7	4.6	2.4	1.2	2.9	3.3	4	1.9
CYBRD1	26.6	36.5	37.4	28.1	32.5	24.3	3	4.5	5	3.8	4.9	2.5	9.1	9.2	8.9	4.4	3.1
CYP2J2	17.2	16.5	17.4	8.4	11.3	13.7	2.8	6.9	9.6	10.8	8	5.3	0.1	0.1	0.1	0.1	0.6
CYP2U1	3.4	5.5	6.2	3.3	6.5	5.8	3.8	3.1	2	3.4	5.2	2.2	0.8	1.2	1.9	3.4	1.6
CYP4F11	3.8	12.5	16	13.4	16.3	11.3	0.7	0.1	0.1	0.1	0.5	0.2	0.1	0.1	0.1	0.2	0.4
CYP4V2	22.3	29.1	30.9	29.3	25.6	29.8	2.3	4.2	5.7	4.4	7.3	3.4	3.3	4.3	4.1	2.1	4.1
CYP7B1	6.8	9.2	9.1	7.9	7.3	7.4	2.1	2.5	4.6	4	3.5	2.6	0.1	0.1	0.1	1.6	1.6
CYSTM1	29.2	34.4	32.8	23.3	32.4	27.4	7	1.6	2.7	3.2	5.8	1.8	1.2	2.5	5.2	12.4	8
DAG1	8.4	8.1	18.7	6.9	11.4	9.8	1.9	2	1.2	2.4	5.7	0.8	0.1	0.8	1.1	6.2	5.8
DAPK1	2.5	5.3	7.6	4.4	5	4	5	0.1	0.1	0.1	0.1	0.1	0.4	0.8	0.8	0.4	0.5
DARS	30.6	45.9	35.5	20.8	36.7	33.3	13.3	12.2	12.1	15.5	17.5	8.6	12.2	15.8	14.7	8.5	6.9
DBC1	4.6	8.8	8.2	4.8	8.4	5.4	6.7	2.2	0.2	1.7	4.8	0.9	0.1	0.1	0.2	0.2	0.5
DBT	1.8	4.1	4.6	3.1	3.3	3	2.3	0.8	1.4	1.6	1.6	1.3	0.5	0.5	0.7	0.3	0.5
DBX2	0.6	2	1.1	0.5	1.3	1.8	0.1	1.1	0.1	0.2	0.8	0.2	0.1	0.1	0.1	0.1	0.1
DCAKD	7.7	8.4	7.4	7.2	10.6	11.2	5.8	2.1	2.4	2.8	2.3	1.1	0.1	0.8	1	1.2	1.2
DCHS2	7.2	13.5	15.3	9.1	12.8	6.7	2.5	0.3	0.1	0.2	0.1	0.2	0.1	0.1	0.1	0.1	0.1
DCLK2	7.4	10.9	7.7	6	11.7	6.3	4.8	2.3	0.5	0.6	2.6	0.9	0.4	0.1	0.1	2.5	1.5
DCLRE1B	1	1.5	1.6	1.1	2	1.7	0.8	0.8	0.9	0.6	0.7	0.3	0.7	0.6	1.1	0.2	0.6
DCUN1D1	8	10.7	10.2	10.5	5.2	5.7	5.7	3.8	4.5	4.8	6.3	4.2	4.8	3.2	4.2	1.8	0.8
DCXR	5.2	4.4	16.7	3.2	5.6	2.4	0.1	0.1	0.9	2	4.9	1.2	0.1	1.6	2.8	3.2	1.1
DDAH1	95.6	144.7	102.6	79.4	97.9	89.4	20.2	8	2.4	5.3	21.7	4.7	1.1	0.6	1	4.1	4.1
DDB1	9	9.4	10.9	6.5	14.3	7.9	7.4	4.2	3	5	4.8	2	2.2	4.1	3.9	3.3	3.6
DDIT4L	3	4.7	2.9	5.4	5.8	2.6	0.7	0.4	0.1	0.1	0.1	0.1	0.1	0.1	0.1	0.2	0.1
DDO	1.2	1.2	0.6	0.8	1.1	1.1	0.5	0.1	0.8	1	1.1	0.2	0.1	0.2	0.1	0.1	0.1
DDR1	1.8	2.1	0.9	2.1	1.3	1.1	0.7	1.7	0.7	1.1	2.1	0.5	0.1	0.2	0.2	0.1	0.1
DDR2	4.4	3.2	3.1	3.6	4.1	2.1	1.5	0.2	0.1	0.3	0.3	0.8	0.2	0.2	0.2	1.2	2.2
DECR1	27	38.7	34.9	27.3	42.3	26.2	10.4	12.9	8.8	15.3	11.8	10.5	4.1	8.2	12.4	8.5	7.4
DENND1B	1.2	2.5	2.5	2.5	0.9	1.9	2.5	0.4	0.1	0.3	1.7	0.3	0.5	0.7	0.6	0.5	0.7
DET1	1.4	0.9	1.4	1.5	1.6	1.1	1	1.1	1.2	1.4	1.7	1	0.4	0.8	0.7	0.1	0.4
DFNB59	0.3	2.5	2.1	2.5	1.4	0.6	0.9	0.1	0.6	0.7	1.2	0.8	1.3	0.5	0.3	0.1	0.1
DHTKD1	3.8	6.7	3.6	4.9	4.8	3.6	1.6	3.9	1.4	2.5	2.9	1.3	1.3	3.5	2.2	0.2	0.5
DHX32	7.6	7.3	7.6	5.3	10.8	6.7	5.9	6.5	3.7	5.2	4	2.6	3.5	4	3.5	2.1	1.4
DHX57	2.6	3.6	3.2	3.2	3.2	3.2	3.1	1.8	1.4	2.6	1.9	1.3	2.4	1.8	1.6	0.3	0.9
DIO2	46.9	60.3	37.3	18.3	21.1	15.6	6.2	2.8	0.8	2.5	7.1	4.1	0.5	0.1	0.5	0.3	1.7
DIRC2	4.9	8.1	7.5	5.3	4.9	6.3	4.3	1.8	2.6	2.5	2.8	1.5	4	4.6	4.6	1.3	0.8
DIS3L	5.3	5.3	7.3	2.5	5.1	4.3	4.4	3.5	3.9	4	3.9	3.7	1.5	3.1	2.8	1.5	1.5
DKK3	112.5	123.5	93.5	91	126	100.9	109	8.1	2	5.2	13.7	4.5	1	0.5	1.6	13	7
DLC1	6.6	15.5	12	13.5	10.3	9.4	3.1	3.1	5.2	4.1	6	2.9	1.3	0.5	1.3	6.9	9.6
DLD	12.4	20.3	15.5	12.7	14.4	8.6	13.9	5.5	4.6	6.4	8	4.8	5.2	4.1	5.3	3.1	2.5
DLG5	1.7	2.7	2.9	2	1.1	0.8	2.1	0.8	0.7	1.2	2.1	0.9	0.1	0.1	0.2	0.4	0.8
DMD	8.9	21.8	19.8	19.5	12	16.6	7	2.3	5.2	4.8	4.5	5.6	0.4	0.5	0.3	4.1	5.7
DMGDH	0.3	0.7	1.1	0.7	1.6	0.4	0.3	0.1	0.1	0.1	0.3	0.1	0.1	0.1	0.1	0.1	0.1
DNAH7	4.1	2.8	9.1	11	2.6	5	1.3	0.1	0.1	0.1	0.2	0.1	0.1	0.1	0.1	0.1	0.2
DNAJC3	7.2	8.6	10.6	9.4	7.1	9	4.1	3.3	4.6	7.3	4.7	4	9	8.5	10.8	2.1	2.3
DNALI1	3.5	4.2	4.5	1.8	5.6	2	1.2	0.6	1.5	2.3	2.1	1.3	0.1	0.1	0.1	0.7	0.6
DOCK7	13.6	21.9	25.8	20.3	18.2	15.8	6.1	2.2	1.1	2	2.9	1.4	2.6	2.9	3.4	0.4	1.4
DOK5	9.7	13.7	23.6	10.6	15.6	12	8.4	1.8	0.4	1	4.3	0.8	0.1	0.7	0.1	0.4	0.4
DOLK	1.5	2.1	2.9	1.3	2.6	2.7	1	1	0.5	0.1	0.9	0.1	0.1	1.5	1.9	1.5	0.1
DPF3	1.3	1.2	2.2	1.1	1.4	0.8	0.6	1.1	0.7	1.6	0.8	0.9	0.1	0.1	0.1	0.1	0.1
DPP8	9.9	15.4	12.1	10.3	9.1	6.4	8.8	2.3	4.4	3.7	5.4	3.7	3.4	4.1	4.1	2.7	2
DPY19L3	12	17.6	15.9	16.8	12.4	11.9	3.7	6	3.1	3.3	12.3	3.4	3.1	2.2	3.9	0.5	1.2
DPY19L4	3.4	5.3	5.3	3.3	2.7	3.4	1.9	1.7	3.4	5.4	4.8	2.8	2	1.5	1.6	0.9	0.9
DPYSL2	117.4	120.8	105.3	106.1	149.9	91.9	86.6	99	148.7	184.9	86.6	90.9	15.2	35.2	39.8	24.3	27.8
DPYSL3	15.8	30.7	10.5	10.6	18.9	11.7	12.2	7.9	1	1.8	10.5	2.1	0.4	0.2	0.3	1.2	1.6
DST	35.2	79.3	105.5	76.7	35.8	52.2	33.7	19.9	56.7	56.5	40.8	71.5	19.9	17.6	17.7	2.2	5.1
DTNA	112.3	146	106.6	135.8	133.4	90	25.5	13.9	8.9	13.1	25.6	16.9	3.9	4.9	4.8	2.7	5.1
DTX1	1.8	1.4	2.1	1.1	2.2	1.6	0.1	0.4	0.1	0.3	1	0.2	0.1	0.1	0.1	0.1	0.3
DVL3	3.6	4.5	6.2	4.4	5.7	4.8	1.8	2.1	2	2.6	4.3	1.3	3.3	3.1	3.6	1.6	2.2
DYNC2H1	2.2	4.5	5.8	4.3	1.7	2.5	3	0.5	1.4	1.3	1.5	1.2	1	0.5	0.6	1.2	0.6
DYNC2LI1	2.6	10.6	8.6	6.5	2.9	3.2	8.6	1.4	1.5	2.6	5.8	1.4	1.9	1	0.6	5	0.8
DZIP1	2.6	4	4.2	4.2	2.5	2.7	4.5	1.2	0.2	0.9	3.8	0.9	0.3	0.1	0.1	1.9	1
EARS2	1.1	1.4	1	1.3	2.3	1.5	1.6	0.6	0.5	0.6	1	0.7	0.2	0.5	0.6	0.5	0.1
EBAG9	7.6	14	11.7	7	3.8	3.8	10.5	4.1	7.1	9.8	8	6.5	5.4	5.3	4.9	4.4	5.9
ECHDC2	4	8.3	9.5	10.2	3.6	4.4	1.1	3	0.1	0.5	4.3	1	0.7	1.9	2.3	2.6	2.6
ECI2	21.5	23.1	13.3	14.9	19.4	16.9	6.1	6	5.8	9.6	9.8	4.1	2.4	4.5	4	2.4	3.8
ECT2	1.5	1.7	1.5	1.4	0.8	1.1	0.4	0.5	0.5	1	1.5	0.7	0.6	0.2	0.6	0.7	0.7
EDNRB	98.7	175.2	120	111.2	59.2	123.3	5.5	8.4	1.2	4.3	22.4	3	0.8	0.4	1.1	2.8	4.4
EEF2K	1	1.7	1.8	2.2	1	1.6	0.4	0.6	0.4	0.6	1.8	0.3	0.5	0.5	0.6	0.8	0.4
EFEMP1	23.9	41.5	52.8	34.2	32.6	47.6	3.6	0.1	0.3	0.7	0.5	0.6	0.1	0.1	0.1	0.7	0.3
EFHC2	2.2	1.9	1.8	1.6	1.1	1.2	0.2	0.1	0.1	0.1	0.1	0.1	0.1	0.1	0.1	0.1	0.1
EFNA5	2.3	3.7	3	3.8	3.1	1.8	3.4	0.4	0.1	0.1	0.1	0.1	0.1	0.1	0.1	0.1	0.5
EFNB2	3.2	6.1	8	3.6	3.9	3	3.7	1	1.6	1.7	1.1	0.9	3.8	2.9	0.5	2.9	2.9
EFR3B	7.2	6.6	9.7	5.9	8	5.4	3.9	0.5	0.5	0.4	1.5	0.4	0.1	0.1	0.3	2.7	2.3
EGFR	9.5	11	18.3	14.4	16.3	14.5	5	1.6	0.1	0.7	4.6	0.5	0.1	0.3	0.1	2	7.3
EGLN1	6.3	9.7	7.5	6.9	6.9	6.9	7.6	4	7.8	7	7.4	5.1	2.7	2.5	3.3	2.6	3.5
EGLN3	16.9	20.3	12.1	10	11.8	11.2	2.8	4.2	10.7	11	5.7	4.8	0.1	0.1	0.3	0.8	0.1
EHHADH	2.9	4	4.1	2.9	3.7	3	0.7	0.2	0.2	0.2	0.1	0.2	0.4	0.5	0.4	0.1	0.1
EIF2AK1	9.4	10.4	10.4	6.1	13	8.6	10.9	8.4	6.1	8.6	7.3	5.2	3.2	4.4	4	2.3	2.4
EIF4EBP2	28.7	34.7	29	25.4	39.8	25.1	10.4	10.3	3.4	5.2	11.6	3.9	5.6	7.8	7	8.6	8.6
ELMO2	10.8	16.7	14.8	12.7	14.8	12.6	7.4	6.1	5.8	6.5	5.5	3.1	1.1	3.1	2.7	2.2	1.9
ELOVL2	28.7	36.1	39.5	23.3	32.1	26.8	4.3	0.7	0.6	0.8	0.9	0.6	0.1	0.1	0.2	1	1.1
ELOVL5	18.4	34.1	22.6	23.4	25	24.6	6.9	11.8	18.6	14	19.2	8	10.9	9.6	10.3	2	4
ELP4	11.2	16.6	18.4	15.5	15	13.6	5.4	3.6	5.2	7.6	7.8	3.9	2.1	4	2.3	2.6	4.2
EMX2	16	19	17	11.3	17.4	11.6	1	0.4	0.3	0.4	1.5	0.6	0.1	0.1	0.1	0.7	1.1
EMX2OS	11.5	17.7	18.8	13.7	21.4	14.7	1.6	1.2	0.2	0.2	0.9	0.7	0.1	0.1	0.1	0.7	1.3
ENDOU	2.2	1.6	1.5	1.1	0.9	1.7	0.1	0.4	0.2	0.3	0.1	0.1	0.1	0.1	0.2	0.1	0.5
ENHO	6.2	3.6	3.7	2.3	6.8	4.1	0.5	0.1	0.1	0.7	1.5	0.4	0.1	0.1	0.1	0.4	0.8
ENKUR	2.5	4.3	3.2	1.7	2.9	3.6	0.9	0.6	0.1	0.1	0.7	0.2	0.1	0.2	0.1	0.1	0.2
ENO1	41.9	42.6	28.5	25.5	59.1	32.9	14.3	12	6	12	8.5	4.2	2.8	16.3	14.7	2.9	3.1
ENPP5	7.4	14.8	12.9	16	10	9.9	13.9	0.7	1.9	2.5	1.9	1.3	0.2	0.4	0.1	0.4	0.6
ENTPD5	2.5	2.4	2.3	1.8	2.4	1.2	1.1	1.7	1.7	2.2	0.9	1.4	0.2	1	0.8	0.2	0.5
EPB41L5	5.8	7	5.2	4.1	5.9	3.8	5.1	2.8	1.2	2.2	2.8	2.2	2	1.5	1.8	3.9	1.5
EPHB1	2.5	4.9	7.7	3.2	3.9	3.8	1.3	0.8	0.1	0.5	1.9	0.2	0.1	0.1	0.1	0.1	0.2
EPHX1	28.4	28.5	33.5	21.2	36.4	28.1	1.4	3.6	0.1	5.3	5.6	1.6	0.1	1.8	2.3	14.1	5.4
EPHX2	2.8	5.2	3.6	3.5	6.4	3.7	1.8	0.8	1.1	2	1.1	0.7	0.1	0.1	0.2	0.1	0.4
EPS15	20.7	29.9	22.6	24.4	24.1	19.5	24.6	14.1	24.3	25.9	12	18.4	8.8	9.3	9.1	7.9	5.6
EPS15L1	2.4	2.4	4.1	2.6	3.5	1.6	3.1	1.1	1	1.5	1.4	0.6	0.8	2.6	2.5	0.8	1.3
ERAL1	2.1	3.9	3.3	2.8	3.6	1.7	2.6	1.6	2.1	2.8	2.9	1.2	1.1	2.2	1.6	0.6	1.5
ERI2	3.4	7	6.8	4.1	1.9	2.7	1.7	2.5	3.2	3.3	4.3	2.6	1.3	1.8	1.8	0.1	0.5
ERI3	2.5	2.6	3.6	3.3	4.4	1.7	2.2	1.9	1.6	1.7	1.8	0.6	0.4	0.7	0.7	0.9	0.2
ERLIN1	3.5	5	5.8	3.4	4.8	5.2	3.4	3	1.8	3.4	3.3	1.4	2.9	2.8	2.1	3.4	1.8
ERLIN2	5.7	9.4	10.6	7.8	8.6	7.8	1.5	2.7	1.5	3.5	3.9	1.5	2.9	3.8	4.2	1.8	1.4
ERVK13-1	0.3	1.8	2.2	1.8	0.9	1	1.4	0.6	0.8	0.7	0.2	0.3	1	1	1	0.1	0.4
ESRRG	0.9	3.4	2.6	1.5	2.6	1.3	3.9	0.7	0.7	1.4	1.1	0.8	0.6	0.1	0.2	0.3	0.2
ETFA	20	33.2	14.7	15.5	21.4	18.4	10.7	6.9	4.8	7.1	8.9	3.3	5	9.9	11.7	2.2	2.2
ETFDH	7.9	12.4	9.6	7.9	9.4	6.1	6.6	2.9	3.5	2.1	2.4	2.6	2.1	1.8	2.6	0.5	1.8
EXD2	5.4	6.3	6.1	4.6	6.6	5.7	4	4.2	4.5	5.3	5.9	2.2	0.9	1.4	1.6	1.2	1.2
EXOC5	2.9	4.6	3.8	3.1	2.3	2.2	3.7	1.2	2.6	3.9	3.6	3.4	2.1	1.5	1.8	0.6	0.7
EXT2	3.4	5.5	3.6	5.1	7.4	5	6	2.9	1.8	3.1	2.8	1.4	1.7	2.7	2.8	1.6	1.6
EYA1	7.6	6.3	7.7	6	7.1	6.4	2.4	0.2	0.1	0.1	0.4	0.2	0.1	0.1	0.1	0.3	0.6
EYA2	4.8	4.3	5	2.1	3.4	2.9	0.1	0.5	0.1	0.3	2.2	0.4	0.1	0.1	0.6	0.1	0.1
EZR	57	91.5	82.3	63.1	99.1	61.4	4.6	7.7	1.2	3.6	4.7	2.4	20.2	50.6	58.3	6.6	7
F3	74.2	154	111.2	133.8	108.2	109.5	6.3	3	1.2	2.4	5.9	2.3	0.1	0.1	0.3	0.9	4.6
F8	3.2	3.9	2.2	2.5	3.4	3	1.2	1.3	0.9	1.2	1.4	0.7	1	0.6	0.9	0.1	0.2
FABP5	1	2.6	1.4	1.1	0.5	0.6	1.8	0.3	0.6	1.2	1	0.6	0.8	0.9	1.1	0.2	0.6
FADS1	20.9	33.5	20.8	13.9	21.9	17.4	5.7	16.7	22.7	24.6	14.3	12.5	3.1	5.5	7.5	2.8	2.4
FADS2	13.1	10	9.7	4.1	8.5	5.3	0.9	2	0.7	2.1	4.4	0.8	0.1	0.8	0.8	1.3	1.8
FAF2	4.5	7.3	6.7	5.5	7.3	5.6	6.2	3.6	2.8	5.1	2.8	2	1.8	2.8	3.3	2.2	1.6
FAH	3.5	2.5	2.8	2.1	3.7	2.3	1	0.9	0.1	0.2	0.5	0.2	0.3	3	2.1	0.4	0.4
FAHD1	1.3	2.7	2.2	1.2	2.7	1.6	2.9	0.6	1	2.2	1.8	0.7	0.3	0.5	0.9	0.2	0.8
FAM107A	261.3	220.6	151.1	119.5	246.9	173.6	28.6	16.4	6.5	6.9	21.5	10.4	0.9	1.5	2.4	48.7	45.8
FAM108C1	2.7	5	3.4	4	3.9	3.2	3.5	0.8	0.3	0.5	1.5	0.3	0.1	0.1	0.1	0.6	0.4
FAM120C	4	4	3.3	2.7	3	2	1.1	1.7	1.6	1.7	2	1.1	0.5	0.9	0.6	0.5	0.4
FAM161B	0.7	2.4	2.2	1.2	2.8	2.2	3	0.7	0.9	2.2	1.1	1	0.1	0.3	0.4	0.1	0.6
FAM167A	13.2	22.4	21.7	14	21.2	15.1	2.1	0.4	1.3	1.1	0.8	0.9	0.1	0.1	0.1	0.7	1.2
FAM168A	1.6	1.7	2.5	1.3	2.7	2.4	1.6	1.5	0.7	1	1.5	0.7	0.1	1.6	1.9	0.6	1.4
FAM171A1	12.8	17.2	15.5	15.3	18.4	16.4	4.8	3.3	6.8	5.4	4.1	3.2	0.1	0.1	0.1	0.9	1.5
FAM171B	126.9	188.2	245.1	137.1	112.4	132.2	56.2	10.9	7.3	13.4	25.4	8.3	0.8	0.4	0.6	5.7	6.4
FAM184A	13.9	32.5	46.2	23.7	13.1	19.2	14.4	1.4	1.1	3.5	3.9	3.2	0.1	0.1	0.3	1.4	2.2
FAM189A2	3.7	8.5	8.4	9.3	6.8	3.8	0.8	0.2	0.2	0.4	0.1	0.3	0.1	0.1	0.1	1.2	1.4
FAM198A	3.3	3.6	3.9	4.9	2.3	2.7	1.1	0.7	0.1	0.4	0.5	0.2	0.7	0.5	0.9	0.1	0.2
FAM198B	10.7	28.6	18.4	18.7	22.4	17.2	1.2	3	3.5	4.6	4.9	3.5	14.3	8.9	9.9	0.2	0.6
FAM199X	6.8	11	9.6	8.8	10.3	7.1	7.1	2.7	3.1	3.3	7	2.6	3.2	2.4	2.5	1	1.6
FAM19A5	1	1.5	0.7	0.8	1.4	1.3	1.6	0.4	0.7	0.9	0.9	0.4	0.2	0.1	0.1	0.1	0.3
FAM204A	4.9	11.3	7.7	9	6.1	7.3	7	3.9	4.3	6.2	4.7	4.7	3.9	1.7	4.1	2	1.4
FAM206A	3.2	5.6	4.8	2.7	3.3	1.8	5.3	1	1.5	2.7	4.1	1.4	1.8	1.6	1.4	2.4	0.9
FAM210B	8.7	9	6.3	4.6	7.3	7.2	3.2	1.8	2.3	3.4	4.7	1.9	1.6	2.2	2.5	2.1	1.8
FAM211A	4.2	5.7	3.5	4.2	6.3	3.6	0.1	0.1	0.1	0.1	0.1	0.1	0.1	0.1	0.1	0.1	0.1
FAM213A	8.6	11.7	7.9	7.2	7.4	6.2	7	2.5	1.9	2.5	4.2	1.2	0.7	2.1	1.5	0.2	1.3
FAM40B	1.1	2.2	2	2.1	1.4	2.7	1	1.3	0.2	0.4	0.8	0.4	0.1	0.1	0.1	0.7	0.4
FAM59B	6	6.1	5.7	5.8	6	5.5	0.5	0.7	0.2	0.5	1.2	0.3	0.1	0.2	0.3	0.2	0.2
FAM5B	7.9	10.9	11.7	5.7	16	7.7	4.1	3.8	0.4	1.4	3.9	0.9	0.2	0.9	1.8	0.3	0.9
FAM63B	4.3	7.4	5.5	3.9	6.5	4.9	3.8	1.6	3	3.2	2.6	2.9	2.9	1.6	2.6	2.2	2.9
FAM66C	0.7	0.9	1.1	1.3	0.5	0.4	1	1.3	0.7	0.8	0.8	0.8	0.1	0.1	0.2	0.1	0.2
FAM69C	1.9	3	2	1.2	2.9	1.6	0.3	1.1	1.3	3.5	1.8	0.7	0.1	0.1	0.1	0.1	0.2
FAM82B	8.9	13.4	10.1	8	7.7	7.4	4.8	3.9	10.9	8.4	7.9	12.4	2.5	2.9	3.5	0.7	1.7
FAM86A	0.5	1	0.7	0.7	1.1	1.1	0.6	0.6	0.1	0.7	0.7	0.2	0.3	0.6	0.5	0.1	0.6
FAM8A1	2.1	5	4.4	4	2.7	3.4	6.4	2.3	3.7	4.5	3.2	2.5	1.7	1.3	1.6	1.3	1.1
FARP1	5.3	7.4	5.3	5.9	6.1	4.9	3.1	2.3	0.2	0.5	2.4	0.5	0.3	1.2	1.2	1.4	2.4
FAS	4.2	14.1	6.8	9.7	5.6	2.4	0.2	0.8	0.1	0.2	0.4	0.2	1.8	2.1	2.7	1.5	0.5
FASTKD3	0.7	2.5	1.4	1.7	1.1	2	1.9	1.2	1.4	1.6	1.1	0.9	0.4	0.7	1.3	0.1	1
FAT1	14.4	19.2	15.6	15.2	18.9	13.8	6.3	1.5	0.8	0.9	3	1	0.1	0.1	0.1	0.6	1.7
FAT3	4.1	9.3	6.1	4.3	7.8	4.7	5.4	1.1	0.2	0.5	1	0.6	0.2	0.1	0.1	0.2	0.6
FBLN1	5.1	2.2	6.2	1.6	7	2.4	0.7	0.1	0.1	0.1	0.2	0.1	0.1	0.1	0.1	1.5	1.5
FBXL17	2.9	4.9	3	3.7	3.9	3.7	4.2	1	0.9	1.3	1.5	1	1	1.3	1.4	1	0.8
FBXL7	4.8	11.2	9.7	8.1	11.1	6.9	3.1	5.3	4.8	4.5	4.1	2.1	0.1	0.1	0.3	0.6	1.5
FBXO17	0.8	0.9	1.3	0.8	1.6	1.8	0.9	0.4	0.2	1.1	0.6	0.5	0.1	0.1	0.1	0.6	0.8
FBXO2	10.8	7.9	8.8	5.1	14.1	8.1	1.7	0.1	0.3	1.2	0.9	0.5	0.1	0.1	0.1	0.6	0.7
FBXO21	7.3	8.9	8.3	9.7	13.2	8.9	12.7	4.9	5.8	6	7.5	3.4	1.9	2.1	2.3	2	4.4
FBXO30	7.6	15.2	12.9	7.2	9.9	7.9	6.1	3.8	3.7	4.4	7.4	5.4	7.2	4.9	6.1	1.2	2.2
FBXO36	3.8	7	4.6	3.9	7.2	4.5	3.8	1.1	1.6	2.8	1.8	1.3	0.3	0.5	0.5	0.5	0.7
FBXO8	3.7	6.1	3.8	3.9	4.2	3.6	2.4	1.1	1.8	2.8	2.6	1.4	0.5	0.9	0.8	1.1	1.1
FBXW11	15.1	16.4	13.7	10	17	10.5	12.9	8.2	12.8	14.9	14.7	10.4	7.3	5.3	7.4	2.8	2.8
FBXW8	0.7	1.6	1.6	0.9	0.7	0.6	0.5	1	0.4	0.4	1	0.4	1	0.7	0.8	0.4	0.5
FEM1C	9.4	18.2	16.9	17.1	10.2	11.5	7.4	4.5	8.6	6.4	12.3	5.1	7.1	3.9	4.7	2.8	4.7
FERMT2	25.3	60.2	40.7	35.4	31.7	26.7	3.3	4	6.3	7.1	11.8	5.2	6.9	0.3	1.6	6.1	7.6
FEZF2	1.8	2.3	2.9	1.8	1.5	2.3	0.5	0.1	0.1	0.1	0.1	0.1	0.1	0.1	0.1	0.1	0.1
FGD6	10.2	13.8	13.9	10.1	9.8	8.1	1.9	0.6	0.6	0.5	0.8	0.7	1.2	1.1	1.1	2.4	5
FGF2	10.5	22.4	16	17.4	10.7	14.2	1.8	0.6	0.5	1.2	2	1	0.5	0.3	1.2	0.5	0.6
FGFR2	33.4	46	55.4	46.3	73.5	51.4	6.6	23.7	50.5	58.5	21.6	30.7	0.1	0.4	1.1	0.1	1.7
FGFR3	19	37.4	31.2	31.6	31.1	33.9	1	1.2	0.2	0.6	2.2	0.5	0.1	0.1	0.1	0.6	0.8
FGFRL1	0.7	0.5	1.5	0.6	1.4	1.2	0.1	0.1	0.1	0.1	0.2	0.1	0.1	0.1	0.1	0.2	0.1
FGGY	3.5	6.2	3.6	2.8	5.1	5.3	1.1	0.8	0.6	0.5	0.5	0.7	0.1	0.5	0.7	0.4	0.8
FIBIN	6.3	11.9	8.2	6.7	10.9	8.5	0.6	4.7	0.5	0.9	6.4	1.5	0.1	0.1	0.1	0.1	0.3
FJX1	3.9	7.1	6.6	4	5.6	5.6	1.2	0.7	0.2	0.3	1.2	0.2	0.2	0.1	0.1	0.2	0.2
FKBP10	1.9	1.1	1.4	0.9	1.3	1.2	0.1	0.2	0.1	0.1	0.7	0.1	0.1	0.1	0.1	0.4	0.3
FKBP14	2.7	2.5	3.3	2.2	3.8	2	2	0.7	0.6	1.1	1.3	0.5	0.8	0.6	2	0.5	0.5
FKBP9	16.5	13.5	20.7	12.9	26.1	17.8	3.7	3.7	1.7	2.8	3.4	1.5	0.2	0.9	1.1	7	7.7
FLJ42351	0.1	0.8	2.6	1.3	0.8	0.1	0.1	0.1	0.1	0.1	0.1	0.4	0.1	0.8	0.2	0.1	0.1
FLJ42875	0.3	1.2	1.5	1	0.9	0.7	0.1	0.1	0.1	0.1	0.1	0.1	0.1	0.1	0.1	0.1	0.1
FLJ46906	2.7	2.6	4.4	2.4	2.4	2.2	0.6	0.4	0.1	0.1	0.2	0.1	1.6	1.8	0.4	0.2	0.3
FLRT2	9.1	11	14.3	13.2	11.2	11.8	11.1	2.2	0.4	1.1	8.7	1	0.1	0.1	0.1	0.6	1.1
FMN2	11.2	11.6	16.2	11.4	14.2	11.9	5.5	1.9	1	1	3.8	1.4	0.2	0.1	0.3	2.6	2.2
FOPNL	5.7	7.5	8.1	3.8	6.3	3.3	5.2	4.8	3.8	5.8	6.7	2.7	3.8	2.4	3.2	5.2	2.9
FOXO1	6.5	13	11.9	10.1	9.6	6	2.6	3	3.8	4.1	5.2	2.5	4.4	3.3	3.6	2.5	4
FOXRED2	3.9	5	6.4	4.6	5.8	7.1	4	1.5	1.3	1.2	2.8	0.5	0.4	0.5	0.4	0.5	0.4
FP588	0.9	1	1.1	1.2	1	0.9	1.1	0.3	0.5	0.4	0.7	0.6	0.1	0.1	0.1	0.2	0.3
FREM2	2.5	2.3	8	5.6	2	3.6	0.8	0.4	0.8	0.6	0.5	0.4	0.1	0.1	0.1	0.1	0.2
FRS2	13.5	20.5	18.2	13.3	16.2	14	8.4	9.1	12.4	15.8	13.1	18.5	4.8	3.4	4.5	3.4	3.5
FSBP	1.2	2.5	1.8	1.6	1.3	1.2	1.2	0.2	0.7	0.5	1.5	1.2	0.1	0.1	0.3	0.1	0.3
FSTL1	7.2	13.9	12.8	11.4	13	11.4	3.6	1	0.1	0.7	1.7	0.4	0.1	0.1	0.1	7.8	7.4
FUBP3	2.4	5	2.5	3.1	3.2	2.7	3.1	0.8	3.7	4.3	3.9	2.8	1.8	1.6	3.4	1.2	1
FUNDC1	10	15.6	7.5	7.7	6.3	7.7	14.6	1.2	3.8	6.6	3.9	3.7	3.2	2.5	3.2	2.2	1.8
FUT10	7	10.4	15.3	7.3	11.1	7.6	1.5	0.9	0.4	0.9	1.4	0.8	1.8	1.2	1.7	0.5	0.5
FUT9	12.6	22.5	16.4	17.8	9.8	14.3	9.5	0.9	1.9	2.4	2.8	2.3	0.1	0.1	0.1	0.2	0.8
FXYD1	5.9	5.9	16.7	3	6.9	2.3	0.1	0.1	0.1	0.3	0.1	0.3	0.1	0.1	0.1	0.6	0.6
FXYD3	1	0.9	1.3	1.8	1	1.5	0.1	1	0.4	0.4	0.1	0.3	0.2	0.1	1.3	0.1	0.2
FYN	15.2	26.1	22.3	16	22.2	13.9	7.5	15.7	7	9.3	14.2	5.4	0.1	0.5	0.5	3.5	3.7
FZD2	0.7	0.9	1.1	0.6	1.6	0.8	0.1	0.1	0.1	0.1	0.1	0.1	0.2	0.2	0.3	0.5	0.1
FZD7	0.6	2.7	1.8	1.1	1	1.2	0.1	0.1	0.1	0.1	0.1	0.1	0.1	0.2	0.1	0.3	0.2
FZD8	2.2	4.6	3.3	2.9	3.5	4	0.4	0.1	0.2	0.2	0.2	0.1	0.1	0.4	0.2	0.5	1
GABBR1	8.7	11.7	6.8	6.2	8.6	8	6.1	1.4	0.3	0.7	2.6	0.6	0.1	0.1	0.1	0.4	0.8
GABRA2	31.9	48.6	60.3	46.7	34.8	37	14.6	0.4	0.3	0.5	1.5	1	0.1	0.1	0.1	0.2	1.1
GABRB1	17.7	32.6	31.2	36.1	23.2	23.3	17	0.9	0.6	0.5	2.6	1	0.1	0.2	0.1	0.7	1.2
GABRG1	12.5	24.2	20.2	13.3	10.2	11.1	5.3	0.4	0.1	0.3	0.7	0.4	0.1	0.1	0.3	0.3	0.6
GALC	10.5	16.3	17.3	12.5	15.7	12.3	7.1	11.1	14.4	14.3	12.1	7.1	2.4	3.9	2.7	1.9	2.3
GAN	3	6.1	6.6	5.4	7.1	3.2	4.3	1.1	1.7	2.5	2	2.2	1.5	1.1	0.9	0.5	0.8
GANAB	5.5	5.7	6.9	6.3	8.2	5.2	4.7	3.9	2.7	4.8	4.7	1.7	1.8	5	5.7	4.5	3.7
GARNL3	4.2	7.3	8	6.2	4.8	3.9	4.8	1.1	1.5	1.2	1	0.8	0.6	1.3	1.8	0.4	0.3
GAS2L1	1.4	1.3	0.5	1	1.5	1	0.3	0.2	0.1	0.1	0.2	0.1	0.1	0.1	0.2	0.2	0.7
GATM	53.6	86.2	66.6	48.9	85.3	57.2	6.8	49.3	29.7	41.5	45.4	21.2	46.5	59.5	51.7	3.1	2.7
GBAS	19.8	29.3	24.5	21	24	16.8	17.7	6.6	5.4	7.1	9.2	3.9	6.4	6.5	6	2.1	4.1
GCLM	2.5	3	2.4	2.1	2.6	1.6	1.2	0.9	0.8	1	0.4	0.4	0.9	0.5	1.3	0.7	0.5
GDPD2	3.7	5.8	7	3.2	4.6	4.8	0.1	0.2	0.1	0.1	0.3	0.1	0.1	0.1	0.1	0.1	0.3
GEMIN8	1.6	3.2	2.5	2.5	2	1.8	1.5	1.3	2.2	2.1	0.7	1	0.1	0.4	0.6	0.6	0.4
GFRA1	2.2	7.2	5.6	5.2	6	7.8	1.2	4.1	0.5	1.6	7.6	1.3	0.1	0.1	0.1	0.1	0.2
GJA1	284.4	532.6	581.1	503.6	396.7	504.7	20.6	1.7	1.1	0.9	4.7	2.3	0.4	0.4	0.5	14.1	10.5
GJB2	0.5	1.7	2.2	1.3	1.6	1.4	0.2	0.1	0.1	0.1	0.1	0.1	0.1	0.1	0.1	0.1	0.1
GJB6	48.1	91.6	99.2	70.2	81.7	74.3	5.7	0.3	0.3	0.6	3.1	0.8	0.1	0.1	0.4	0.7	1.8
GLB1	4.8	7.4	6.4	7.6	10	8	4.5	2.9	0.9	2.2	3.3	1.2	2	7.9	6.6	1.4	2.5
GLDC	1.9	2.8	3.3	2	2.7	1.6	1.2	0.8	0.1	0.6	2.7	0.6	0.1	0.1	0.1	0.1	0.1
GLG1	8.1	10.3	13.6	7.8	14.5	10.7	9.8	7.7	6	8.2	7.1	3.9	2.3	4.9	4.6	2.4	5.3
GLI3	8.2	12	13.9	9.1	9.6	8.7	0.6	0.2	0.1	0.1	0.5	0.2	0.1	0.1	0.1	0.9	1
GLIS3	2	4.5	5.1	5	4.6	4	0.7	0.1	0.1	0.1	0.4	0.1	0.2	0.3	0.8	0.3	0.6
GLO1	17	23	14.4	11	11.8	9.7	14.2	5	5.7	11.7	10.6	5	5.7	6.1	4.5	6.4	4.7
GLT8D1	6.6	10.5	10.7	8.3	9.3	12.4	12.6	5.7	6.5	9.1	6.6	3.7	2.8	3.1	3.9	2.4	3.6
GLUD1	192.1	365.7	208.1	222.6	280.9	209.7	27.7	26	25.3	33.7	27	20.2	10.7	13.6	11.9	17.4	13.9
GLUD2	74.9	101.1	74.5	58.7	111	63.1	9.1	12	9.2	12.6	8.6	7.5	3	4.7	4.8	4.1	5.7
GLUL	635.6	770.6	664.4	454.8	916.8	643.6	61.1	94.7	210.3	260.4	96.7	104.6	54.7	70.9	150.1	19.4	23.8
GMNN	1.5	7	6.9	4.3	2.4	3.6	1.1	0.3	1.2	1.2	2.1	0.3	1.1	0.9	0.7	1.9	0.5
GMPR	0.9	1.3	0.8	0.7	1.4	0.4	0.4	0.1	0.1	0.1	0.1	0.1	0.1	0.1	0.2	0.1	0.1
GNA12	6.9	8.6	7.7	3.9	6.9	4.4	1.3	2.8	1.6	2.7	4.3	1.9	2.5	2.8	5.7	1.7	2.3
GNA14	2	7.2	4.8	5.3	5.3	3.2	0.1	0.5	0.1	0.3	0.2	0.1	0.1	0.1	0.1	0.4	0.2
GNAQ	35.6	42.2	39.6	31.3	37.5	33.6	26	19.1	21.4	21.4	19.6	15.3	19.1	23.7	19.2	6.4	8.5
GNG12	15.1	18.6	10.2	12.3	14.3	10.3	7.3	7.1	1.2	3.9	12.4	2.9	0.4	0.3	0.6	4.2	1.9
GOLGA7B	0.9	1.1	0.8	0.8	1.5	0.8	1	0.1	0.1	0.1	0.3	0.1	0.1	0.1	0.1	0.1	0.1
GOLIM4	15.5	17.1	23.3	9.1	13.8	13.9	2.1	4.2	2	3	5.3	3.5	1.9	2.1	2.9	3.3	4.8
GOLM1	29.3	52.7	25.3	17.7	38.4	28.2	35.9	15.9	4.9	12.3	28.9	10.8	1.3	1.9	2.1	4.3	6.2
GON4L	4	6.4	7.6	6.6	6.9	3.7	6.1	4.2	3.2	3.6	3.4	3.2	4.9	5.7	6.6	3.1	4.7
GOSR1	3.4	5.4	3.5	3.8	4.6	3.2	3.6	1.6	3	2.7	4.5	2	2.2	2.1	2.5	1.5	1.5
GPAM	23.5	0.1	31.8	26.4	28.8	18.1	2.2	1.3	1.5	1.3	1.7	1	0.8	0.5	0.7	0.5	0.7
GPBP1L1	9.8	10.5	12	7.6	11.8	9.3	7.3	7.7	7.9	9	6.4	5.6	9	10.3	9.3	6	5.5
GPC4	1.9	4.1	3.9	3.6	4.7	4.5	0.8	0.1	0.1	0.1	0.2	0.1	0.1	0.1	0.1	0.2	0.4
GPC5	15.9	28.4	25.3	22.6	20.1	20.8	3.3	1.3	0.1	1.4	3.1	1	0.1	0.1	0.1	0.5	1.8
GPD2	10.5	15.6	14.8	12.5	10.3	10.1	6.6	2.6	1.6	2	5.8	1.9	3.4	3.9	4.4	1.5	1.3
GPM6A	312	495.2	376.6	363.7	424.6	361.5	245.2	76.9	13.8	42.6	152.9	45.6	1.7	1.5	3.1	16.2	19.9
GPM6B	309.2	612.9	289.1	297.3	357.3	327.1	85.5	124.8	259.2	200.8	187.3	152	3.7	5.2	8	5.9	15.3
GPR107	4.2	6.3	5.4	6.4	7.1	5.7	4.7	3	3.7	3.5	3.1	2.1	1.4	2.5	3.1	1.4	1.2
GPR125	16	21.3	16.1	16.3	21	14.5	1.6	1.7	0.2	0.5	1.7	0.7	0.2	0.2	0.2	0.1	0.7
GPR137B	16.9	30.5	16.3	13.7	19.5	17.6	6.6	4.6	2.7	4.4	7.8	3.7	8.9	10.1	18.8	3.9	3.6
GPR143	3.8	4.1	7.3	5.4	7.5	3.3	0.3	0.1	0.1	0.1	0.4	0.1	0.1	0.1	0.1	0.2	0.5
GPR19	5.1	5.9	4.7	4	4.6	2.6	2.8	0.9	0.5	1.4	2	0.6	0.1	0.1	0.1	0.1	0.2
GPR21	0.5	1.6	1.5	2.1	1	0.8	0.6	0.1	0.1	0.1	0.1	0.3	1.3	0.3	0.2	0.1	0.2
GPR3	1	0.7	0.6	2.5	1.2	1.9	0.6	0.6	0.2	0.5	0.7	0.2	0.5	0.4	1.1	0.1	0.6
GPR37L1	28.1	26.1	31.7	19.3	48	31.1	0.9	6.4	2.6	7.3	14	2.5	0.2	0.1	0.3	1.3	1.4
GPR75	12.7	22.2	24.4	29.6	23.1	17.3	7.4	3.3	3.7	2.3	4	2.5	4.4	5.2	3.2	0.1	1.3
GPR75-ASB3	6.6	0.1	9.1	0.1	8.7	0.1	0.1	0.1	0.1	0.1	0.1	0.1	0.1	0.1	0.1	0.1	0.1
GPR98	24.3	58.2	73.8	55.6	36.3	41.8	2.2	0.4	0.2	0.3	0.8	0.4	0.1	0.1	0.1	0.2	1.2
GPT2	16.4	23.8	15.6	13.9	20.5	16.1	3	2.4	1.7	2.1	3.9	1.5	0.1	0.2	0.6	0.3	0.8
GRAMD1B	2.8	3.7	5.5	3.8	5.1	2.8	3.9	0.8	0.2	0.5	1.4	0.5	0.5	3.1	1.7	0.4	0.8
GRAMD1C	6.2	11.6	12.8	11.7	5.4	7.4	0.6	0.4	0.2	0.7	1.7	0.5	0.1	0.1	0.1	0.1	0.4
GRAMD3	41.3	65.9	62.3	60.2	68.6	70.8	6.2	11.1	17.1	16.4	15.9	9.5	4.3	1.5	1.5	9.3	6.2
GREB1	2	2	2	1	2.1	2	1.4	0.3	0.3	0.3	0.6	0.2	0.1	0.1	0.1	0.1	0.6
GRIN2C	1	1	3.3	1	1.5	1	0.1	0.1	0.1	0.1	0.1	0.1	0.1	0.1	0.1	0.1	0.2
GRM3	20.9	26.6	24.9	20.7	26.8	24.5	4.5	5.6	13.6	12	4.7	5.8	0.1	0.1	0.4	5	4.3
GSTM2	16.9	25.5	48.5	20.8	31.3	28.8	12.2	11.8	1.6	5.6	9.6	2.7	15.8	15.9	20.5	9.2	3.9
GSTM3	20.7	26.5	17.8	22.8	24.9	20.1	10.5	5.4	1.5	3.2	8.3	2.7	10.3	11.8	4.7	1.5	0.9
GSTM5	11.7	7.7	36	17.1	23.3	21.6	3.7	1.1	0.5	0.7	2.5	0.7	1.4	0.1	0.3	0.1	1.2
GSTT1	2.1	2.3	4.4	3.3	4.7	3.4	2.2	0.1	0.9	2.3	1.9	1.1	0.3	1.1	2	1.8	2.5
GTF2E1	1.8	1.6	1.6	1	2	0.9	1.1	0.4	0.8	1.3	0.8	0.8	0.5	0.5	0.5	0.3	0.2
GTF2H3	2.8	4.1	3.4	3.5	4.1	4.8	4.6	2.2	2.2	2.3	2.3	1.3	2.5	0.9	1.1	0.2	0.2
GTF2IRD2	1.6	1.4	2.2	2.3	1.8	1.2	1	1.7	1.3	2.2	2	0.8	0.5	1.3	0.9	0.3	0.6
GTF2IRD2B	2	2	2.1	2.2	2.2	1.4	0.8	2.1	1.4	2.4	2.5	0.9	0.7	1.2	0.9	0.3	0.5
GTF3C6	13.3	14.1	14	4.1	6.2	6.3	4.6	8.1	5.1	8.3	12.1	5.6	3.1	1.9	3.2	2.2	1.1
GYG1	8.4	11.8	9.5	6.3	9.9	3.9	8.4	4.2	2.4	6	4.9	1.8	2.1	3.1	4.4	1.7	1.8
GYG2	0.9	1	1	0.7	1.7	0.7	1.2	0.1	0.1	0.1	0.1	0.1	0.1	0.1	0.1	0.1	0.1
GYS1	1	1.8	1.9	1.6	2.4	1.3	0.4	1.1	0.2	0.6	0.9	0.2	0.3	0.9	0.9	0.9	0.6
HADH	8.7	15	9.2	8.4	15.8	11	5.6	6.4	5.5	8	8.1	2.8	4.3	5.5	6	2.1	1.2
HADHB	52.9	75.8	56.5	39.9	66.7	53.4	8.8	18.7	26.2	23.1	21.1	15.8	13.9	17.6	17.1	6	6.5
HCG11	1	1.4	0.9	0.8	1	1.1	0.6	0.2	0.1	0.3	0.4	0.3	0.7	0.4	0.5	0.1	0.6
HDHD1	3.1	2.2	4.5	1.9	2.8	1.8	2.5	1.3	1.9	1.4	1.7	1.1	0.6	1.2	0.9	0.5	0.5
HDHD2	10	13.5	8.5	6.7	12.4	9.8	9.4	5.3	9.7	12.1	10.2	7.7	2.6	2.7	3.3	2.4	1.3
HEATR2	0.4	1.8	0.8	1.1	0.9	1	0.8	0.3	0.3	0.5	0.9	0.3	0.4	0.2	0.3	0.2	0.1
HEATR5A	5.4	6.6	5.5	4.5	5.8	3.9	1.5	4	4.4	5.1	3.7	4	2.4	2.6	2.5	0.8	0.5
HEATR8	0.1	1.2	1.5	1.3	1.2	0.1	0.1	0.1	0.1	0.1	0.1	0.1	0.1	0.1	0.1	0.1	0.2
HEATR8-TTC4	1.3	1	2.3	3.9	1.4	2.7	0.4	0.2	0.1	0.3	0.5	0.1	0.1	0.1	0.1	0.1	0.1
HEBP2	6.5	5.6	2.5	3.7	3.8	6.6	1.3	1.6	1.1	1.9	1.7	0.6	0.8	1.1	1.8	2.1	5.1
HEPACAM	10	9	22.4	8.2	13.3	9.8	1.1	2.5	2.4	5.4	5.4	1.5	0.1	0.1	0.3	0.5	1.6
HEPH	8.8	13.8	14.8	11	14.3	9.8	1.5	0.9	2.4	2.2	1	1.1	0.1	0.1	0.1	0.3	0.9
HEPN1	118	139.5	152.4	90.9	182.8	136.9	10.3	57.6	49.6	88.6	59.6	28	0.1	0.6	1.6	2.1	4.5
HERPUD2	6.3	10.1	9.5	8.7	10.8	9	3.6	2.8	2.7	4.3	5.1	2.4	1.4	3.9	4.1	1.8	3.9
HES5	0.2	0.5	0.9	2.2	1.1	0.5	0.1	0.1	0.1	0.1	0.1	0.1	0.1	0.1	0.1	0.1	0.1
HES6	1	0.7	1.8	1.2	1.6	1.4	0.4	0.2	1.1	0.6	0.9	0.2	0.4	0.8	1.1	0.2	0.2
HEY1	8	15.8	6.4	11	10.4	7	3.7	7.1	0.5	2.6	15	2	0.2	0.2	0.3	2.9	2.7
HEYL	3.2	2	0.8	1.4	1.6	2.1	0.3	0.5	0.1	0.1	0.1	0.1	0.1	0.1	0.1	1	0.9
HGF	4.6	3.3	4.9	7.5	4.2	6.1	1.3	0.7	0.1	0.1	0.1	0.1	1.2	1.5	2.5	0.1	0.3
HHATL	8.1	9	29.3	7.7	12.8	13.3	0.4	0.4	3.1	3.4	0.9	0.8	0.1	0.1	0.1	0.5	1.1
HIATL1	3.8	8.9	7.6	5	5.4	5.5	2.5	2.7	3.1	6.1	4.6	2.6	4.2	4.2	3.9	1.9	2.2
HIBADH	5.6	9.8	7.1	5.5	7.2	6.2	4	2.9	2.8	4.4	6	3.2	2.2	3	3.4	1.1	0.9
HIBCH	6.4	12.9	9.3	6.9	6.8	4.3	3.1	5.4	5	5	5.2	4.3	2.7	1.9	1.7	1.3	1.5
HIF3A	2.3	5.1	7.1	9.6	3.8	3.5	0.4	1.3	0.1	0.2	1.2	0.2	0.1	0.1	0.1	1.3	5.7
HIGD1A	41.3	39.5	33.9	28.3	34	23.4	27.8	13.8	16.2	25.4	24	16	4.7	5.6	8	9.1	3.7
HMGCL	1.4	1.6	2.4	1.8	2.8	2.1	1	1	0.6	1.3	0.4	0.4	0.2	1	0.8	0.6	0.5
HMGCS1	8.5	19	8.2	15.3	10.3	4.1	14.8	5.6	7.7	8.8	20.8	4.8	4.3	2.2	4	1.4	1.2
HMGN3	26.1	55	33.5	49.4	25.4	45.8	30.8	12.2	24.4	21.2	19	19.3	7.3	9.5	17.3	3.2	4.2
HOGA1	0.7	1.5	0.8	0.8	1.3	1.9	0.1	0.3	0.4	0.4	0.1	0.1	0.1	0.1	0.1	0.1	0.1
HOMEZ	1.1	1.5	1.3	1.7	1.5	1.8	0.5	1.3	1.1	0.8	0.8	0.6	0.3	0.4	0.9	0.5	0.7
HOPX	28.3	58.5	44.4	29.6	34.5	41.3	18.3	4.3	1.2	2.1	3	3.5	1.6	0.2	0.8	17.8	10.6
HPR	1.2	3.5	9.6	3.7	5.3	2.4	0.1	0.3	0.7	0.8	0.1	0.2	0.2	0.1	0.1	0.1	0.3
HPSE2	1.7	0.1	4.8	2.2	2.5	2.6	0.7	0.1	0.1	0.1	0.1	0.1	0.1	0.1	0.1	0.1	0.2
HRASLS5	1.1	1.7	1.4	0.7	2.2	1.6	1	0.4	0.8	0.9	0.3	0.7	0.2	0.1	0.1	0.1	0.2
HRH1	1.2	3.9	3	2.5	4.8	1.8	2.9	0.2	0.1	0.1	0.2	0.1	0.6	0.4	1	0.1	0.6
HRSP12	62	81.1	56.7	43.9	31.9	39.8	10.1	5	8.1	12.2	17.1	7.9	2.4	0.9	2.7	4.7	2.5
HS2ST1	9.6	10.1	9.1	7.9	6.3	5.4	3.3	1.1	0.9	0.9	2.7	1	0.5	1.5	1.4	2.1	0.9
HS6ST1	0.9	1.4	1	1.1	1.5	1.4	0.9	0.7	0.5	0.7	0.4	0.2	0.5	1.4	0.9	0.6	0.9
HSBP1L1	3.2	4	2.3	1.9	3.4	2.8	1.3	1.6	0.6	1.2	0.7	0.5	0.1	1.7	1.1	1	1.8
HSCB	4.7	5.8	3.5	2.9	4.1	3.5	2.1	2.3	1.2	2.3	0.9	1.6	1.7	1.4	2.2	1.2	0.5
HSD17B12	35.6	50.9	56.4	33.2	48.7	36.8	24.7	27	28.5	39.4	31.3	21.5	15.5	14.3	14.6	13.4	10.3
HSD17B6	27.6	20.9	16.9	10.8	24.1	16.5	3.2	0.7	2.4	1.8	1	2.2	0.8	0.3	1.6	0.1	0.2
HSDL2	25.7	41.9	28.5	19.8	25.7	18.9	6.3	3.6	2.7	4.6	4.7	4	3.8	3.7	5	2.4	1.8
HSPB8	17.4	25.4	14.5	25.9	32.4	26.9	9.6	0.6	0.5	0.5	1.3	0.5	0.1	0.1	1	1.6	1.9
HTRA1	161.3	173	168.2	121.7	227.1	158.6	55.7	126.2	60.5	109.3	129	43	63.2	68.6	121.7	4.6	9
HUS1	2.2	4.6	2.9	2.7	3	2.7	2.3	1.8	2.5	2.4	2.1	1.5	3.3	3.5	3.8	1.7	1.7
IARS2	5.7	10.3	8	7.3	7.7	6.5	6.6	5.7	6.1	7.3	6.1	5.8	4.7	5	4	3.2	3.9
ID4	11.9	26.1	17.2	24.7	16.5	13.7	1.3	0.3	0.4	0.3	1.1	0.4	0.1	0.1	0.1	0.3	0.3
IDH2	5.2	6.1	6.2	3.5	6	4.7	1.1	1.1	0.7	1.7	1.9	0.6	0.1	1.4	1.3	1.4	0.5
IDH3A	20	29.4	27.5	18.4	36.3	24	19.7	8.8	12.7	15.2	9.1	14.9	4.1	3.9	5.5	5.2	3.2
IDI2-AS1	0.1	24.3	15.9	48	23.9	0.1	0.1	0.1	0.1	0.1	0.1	0.1	0.1	0.1	0.1	0.1	0.1
IFT43	5.8	7.2	4.8	5.1	7.8	4.4	5.2	2.2	2.1	2.9	4.2	2.6	1	2.8	2.8	0.8	0.8
IFT74	2.7	2.5	4.1	1.7	2	1.9	0.1	1.2	1.2	3.1	2.4	2.1	1.3	0.1	0.1	1.4	0.1
IFT81	1.3	3.5	4.6	2.4	1.4	2.3	2	0.6	1.1	2.1	5	1.3	0.7	0.1	0.2	2	0.4
IGDCC4	1.2	2.3	3.4	2.5	2.1	2.1	0.9	0.3	0.1	0.1	0.7	0.1	0.1	0.1	0.1	0.1	0.1
IGF2R	1.9	1.8	2	1.6	2.8	2.2	1.6	1.6	1.6	1.6	1.3	1	0.7	1.4	1.9	1.1	2
IGSF1	2.1	2.7	1.8	2	2.4	2	0.8	0.6	0.4	0.3	0.8	0.6	0.1	0.1	0.1	0.4	0.4
IGSF11	11.5	18.2	21.2	14.4	12.8	16.8	10.1	9.7	12.6	15	10.3	6.6	0.1	0.3	0.6	0.1	0.9
IKZF2	0.9	1.8	1.4	1.9	1.3	1.1	0.4	1.3	1.2	1.6	2.5	1	0.4	0.4	0.4	0.2	0.3
IL11RA	0.7	1.8	2.6	3.3	2.7	1.7	1.8	1	1	1.8	1.1	0.9	0.7	0.3	1.1	0.6	0.6
IL17D	20.3	27.7	17.4	18.6	26.4	24.1	3.5	2.3	1.6	3.1	5.6	2.2	0.1	0.1	0.6	1	1.2
IL17RB	9.8	17.6	25.6	18.5	18.2	16.9	5.3	10.2	3	7.8	13.6	4.3	0.6	0.7	0.8	0.2	1.1
IL17RD	2.5	3.7	2.1	2.1	2	1.5	0.5	0.5	0.2	0.2	0.7	0.2	0.1	0.1	0.1	1	1.2
IL33	13.6	44.8	17.4	10.4	11.7	7.4	0.3	0.4	0.1	0.1	1.2	0.2	0.1	0.2	0.1	1.3	0.1
ILDR2	2.5	5.9	6	4.2	4.9	3.2	2.6	2.7	0.9	1.6	6	1.5	0.1	0.1	0.1	0.2	0.6
ILK	17.4	19.5	14.2	16.4	20.7	10.2	8.1	8.8	6	11.5	8.1	4.3	3.8	12.2	11.7	8	8
IMPA1	2.1	3.3	1.9	2.4	2.4	1.5	3.2	0.8	1.5	2.5	0.7	1	2	1.2	1.3	0.2	0.8
IMPACT	5.3	9.2	4.8	5.1	3.7	3.3	4.8	2.6	3	5.6	5.7	4.1	3	3.2	4.1	1.5	1.9
INADL	1	0.8	1.5	1.1	0.8	0.7	1.3	0.5	0.7	0.7	0.2	0.6	0.2	0.3	0.4	0.4	0.6
INHBB	1	1.5	1.7	1.6	1	0.8	0.2	0.4	0.1	0.1	0.2	0.1	0.1	0.1	0.1	0.1	0.1
INPP5B	2	2.3	2.4	2.2	2.6	2.5	1	1.3	1.3	2	0.7	1	1.9	1.9	1.9	0.8	1.2
INTS2	1.6	3.4	2.9	3	2.1	1.7	3.1	1.5	2.6	2.4	2.2	2.1	1.3	1.4	1.2	0.8	0.6
INTS3	3.3	5.2	7.4	6	4	3.9	4.1	3.2	2	2.5	2.9	1	1.3	3.5	4.5	2.1	2.3
INTU	11.8	20.6	29	17.2	13.7	16.5	7.8	1.5	2.7	2.7	2.2	1.7	2.4	1.6	2	1.5	1.6
INVS	2.3	1.9	5.1	2.6	2.2	2	2.1	1.4	1.7	1.5	1.5	1.1	2.5	1.8	2.1	0.5	1.5
IPO8	4.7	7	4.6	4.3	4.2	4.5	4	2.8	3.1	4.5	5.3	3.4	3.8	3.9	4	1.6	1.5
IPP	1.3	2.4	2.4	1.1	2.3	1.7	1.1	1.7	2.4	2.2	1.1	0.9	0.2	0.2	0.2	0.2	0.7
IQCA1	10.8	13.2	17.3	14.7	18.4	12.8	3.8	0.2	0.1	0.1	0.3	0.3	0.1	0.1	0.1	0.5	0.3
IQCK	10.1	25.7	15.7	20.8	16.1	19.8	4.7	2.1	7.1	10.4	6.1	6.2	0.1	0.2	0.3	0.2	0.9
ITGA7	1	1.6	1.9	3	1.4	1.9	0.1	0.1	0.1	0.1	0.2	0.1	0.1	0.1	0.1	0.4	0.5
ITGAV	24.8	33.4	28.9	25.4	27.2	26.6	6.6	10.2	5.2	9.5	17.3	6.3	12.9	10.7	10.9	2.1	3.2
ITGB8	14.7	22.6	16.8	16.3	13	13.8	4.9	12.6	12.8	15.7	21.8	11.2	0.2	0.1	0.4	0.4	1.1
ITM2C	115.8	107.5	40.2	57.3	92.1	68.4	22.1	20.5	3	14	24.2	5.5	2.8	7.3	9.3	7	8.4
ITPKB	8.3	9.8	10.4	8	11.9	8.9	0.5	1.9	4.4	3.7	2.5	1.6	0.6	2.1	1.9	0.7	1.4
ITSN1	14.3	22.5	35.6	14.7	17.5	15.6	12.5	2.7	2.1	2.4	3.6	3.3	14.5	7.6	4.5	2.8	6.4
IVD	2.3	2.4	2.7	2.1	2.4	1.6	1.7	1.3	0.7	1.4	1.8	0.5	0.7	1.8	2.3	0.2	0.7
JMY	1.8	4.1	4.9	3.6	2.6	3.4	4.3	1.7	3.1	3.2	3	2.6	1.3	1.3	1.3	1.3	2
JPX	0.5	1	2	1.6	0.5	0.8	1.3	0.2	0.5	0.8	0.3	0.4	0.4	0.4	0.4	0.2	0.5
KAL1	12.2	34	21.6	16.4	15.7	15.2	7.1	2.2	0.3	0.8	2.7	0.7	0.9	3.1	3.6	0.2	0.6
KANSL3	2.9	5.4	3.3	2.5	3.2	3	3.8	1.8	1.8	2.8	2.5	1.5	1.2	2.6	2.2	1	1.7
KAT2B	18.4	26.2	21.7	15.4	21.9	21.4	5	14.9	11.4	17.2	24.8	11.9	3.2	3.9	3.3	1.9	1.8
KATNAL2	1.2	1.6	3.1	1.7	1.7	1	0.3	0.9	0.5	0.9	0.8	0.8	0.1	0.2	0.2	0.6	0.2
KBTBD11	5.1	8.6	6.2	6.1	5.6	4.8	4.5	2.8	3.2	3.6	3.7	3.1	0.9	0.2	1.3	0.3	0.8
KCNA2	9.8	16.2	17.1	11.3	13.2	9.4	14.7	3	2.2	2.7	6.7	2.2	0.1	0.1	0.2	0.9	1.4
KCNJ10	90.2	117.9	113.5	71.8	112.2	105.1	9	29.4	44.8	41.4	35.8	19.4	0.2	0.5	1.2	0.8	4.5
KCNJ16	7.5	13.8	6.2	7	5.4	5.5	2	4.8	0.8	2.2	13.4	2.4	0.3	0.1	0.3	0.1	0.8
KCNN3	13.9	24.8	20.2	21.8	14.8	11.3	2.2	0.6	0.3	0.5	1.1	0.5	0.1	0.1	0.1	0.1	0.5
KCTD15	2	4.5	5.4	3.2	2.9	2.9	2	0.5	0.2	0.2	1.2	0.4	0.1	0.1	0.1	0.5	1.3
KCTD21	3.1	3.6	2.9	1.8	3	3.1	1.4	1	0.4	0.8	2.1	0.5	0.3	0.5	0.5	0.7	0.5
KCTD3	12.3	19.9	16.6	7.4	6.1	5.8	6.6	5.9	12.3	12.4	16.1	8.7	2.4	1.1	1.3	3.5	7.9
KDM1B	3.1	5.5	6.5	5	4.8	4	2.5	1.2	2.9	2.5	3.7	1.5	3.5	2.9	3.8	0.8	0.9
KDM3A	11.1	16.3	18.4	13.5	18.1	13.6	11.2	5.9	10.8	8.1	6	5.7	9.1	8.2	7.9	7.3	9.3
KDM5B	5.2	7.2	6.2	6.9	6.6	7.2	4.8	3.6	2.6	3.1	4.3	1.8	1.4	2.1	2	1.4	1.9
KIAA0090	3.3	4.4	4.4	4.3	5.1	3.5	3.6	2.1	2.2	2.8	3.3	1.4	1.5	2.4	2.9	0.6	1.3
KIAA0195	0.8	0.9	5.3	0.9	1.3	1	0.1	0.1	0.1	0.2	0.7	0.1	0.1	0.2	0.5	0.8	1
KIAA0319	3.2	7	5.8	4.9	5.8	6.8	3.7	0.1	0.1	0.1	0.3	0.3	0.1	0.1	0.1	0.3	0.6
KIAA0319L	7.9	6.7	5.4	4.7	6.9	5.2	7	4.2	2.5	2.9	3.8	2.2	1.3	2.8	3.2	2.1	2.5
KIAA0494	21.4	31.6	22.8	16.6	27	22.3	10.6	19.2	27.7	26.2	19.1	23	12.6	16.6	16.6	10.4	14.1
KIAA0564	4.2	5.2	5.1	4.5	5	4.6	3.3	1.8	3	3.8	2.9	2.7	1.2	1.5	1.4	2.2	2.2
KIAA1109	11.8	21.5	23.3	19.7	10.9	12.1	19.7	5.1	9.6	8.6	7.2	7.4	10.1	7.6	8.5	3.9	6.5
KIAA1161	5.7	8	7.9	5.9	9.1	6.7	0.4	1.1	0.5	1	1.4	0.4	0.1	0.1	0.1	0.6	1
KIAA1191	11.8	12.2	11	8.7	14.6	8.7	12.5	4.9	3.3	7.2	8.7	2.5	3	6.4	6.3	4.6	3.5
KIAA1407	0.7	2.7	2.9	2.3	1.8	1.8	2.1	0.5	1.3	1.4	0.8	1.5	1	0.3	0.6	0.7	0.2
KIAA1671	2.8	6.5	7.5	6.1	7	4.6	1.8	0.1	0.1	0.4	0.4	0.2	0.1	0.1	0.1	2.4	2
KIAA1731	0.8	2.1	2.1	1.7	0.8	0.9	2.3	0.9	1.2	1.7	1.7	0.9	1.4	0.7	0.9	0.7	0.6
KIAA1737	12.3	19.3	14.3	12.7	13.2	15.7	9.7	8.4	15.8	14.3	11	10.9	4.2	3.2	5.2	1.5	1.8
KIAA1826	8.6	8.6	10.9	8.1	10.6	9	7	4.9	6.6	8.5	6.9	8.2	0.7	1.1	1.3	0.8	1
KIAA1958	2.1	2.8	3.8	2.1	3	1.5	1.1	1.5	1.7	2.8	2.7	1.7	0.1	0.1	0.2	0.8	0.3
KIF1B	28.5	46.4	42.8	40.2	38.3	38.2	30.2	22.7	44.1	30.5	37.6	31.2	4.6	5.5	7.1	7.1	11.4
KIF24	0.7	1.4	1.3	1.1	1	1.5	0.1	0.1	0.1	0.1	0.1	0.1	0.1	0.1	0.1	0.1	0.3
KIF27	1.5	1.9	2.6	1.5	1.3	1.2	1.1	0.9	0.8	1.4	1.5	1.4	1	0.3	0.7	0.1	0.6
KLF12	4	6.2	7	4.5	5	3.8	6.2	2	0.4	1.2	6.3	1.3	1	0.5	0.9	1.1	2.2
KLF15	2.2	3.6	3.8	2.5	4.7	2.4	0.7	0.5	0.3	1.8	2.9	0.7	0.1	0.1	0.2	0.1	0.7
KLHDC9	3.1	3.1	2.3	1.7	3.1	1.6	2.6	1	0.7	0.9	0.9	0.4	0.1	0.3	0.2	0.1	1.1
KLHL23	4	7.1	5.3	5.8	5.5	3.1	4.5	2.3	0.5	1.8	5.1	0.7	0.3	0.2	0.2	1.4	2.4
KLHL26	0.8	1.5	1.7	1	1.1	1.3	0.9	0.6	0.2	0.4	0.4	0.2	0.2	0.7	1	0.1	0.1
KLKB1	3.8	4.1	5.4	3.9	1.7	2.3	0.2	0.6	0.3	0.1	1.7	0.2	0.2	0.3	0.3	0.1	0.4
KREMEN1	1.2	1.4	2	1.2	2.4	1.8	0.1	0.2	0.1	0.2	0.3	0.2	0.1	0.1	0.1	0.4	0.3
LAMA1	1.3	2.4	2.4	0.8	2.3	1.3	0.1	0.1	0.1	0.1	0.1	0.1	0.1	0.1	0.1	0.1	0.1
LARP4	8.2	11.6	11.3	6.4	9.3	6.2	10.6	6.1	6.4	9	10.4	7	6.9	5.6	4.8	7.5	3.9
LARS2	3.3	3.5	3	1.8	3.9	2.4	0.6	1.1	0.6	1	1.4	0.7	0.3	0.6	1	1.1	0.4
LCA5	1.7	4.8	4.2	2.6	2.8	2.3	3.6	0.6	2.5	2.7	3.2	2.4	0.1	0.1	0.2	0.6	0.6
LDHB	397.8	555.6	354.3	272.8	413.8	320.9	245.5	124.6	107.5	175.6	152.5	117.6	23.4	46.5	53.8	32.1	28.4
LEPROT	14.9	28.8	17.9	16.2	18.6	22.5	3.8	8.9	6.3	7.8	10.9	5	7.2	9.6	11.5	13.3	9.2
LFNG	1.9	3	2.6	2.7	3.2	2.5	0.1	0.1	0.1	0.1	0.1	0.1	0.1	0.2	0.7	0.6	0.1
LGALS3	10.6	24.5	11.8	13.4	18	17.2	4.1	0.4	0.2	0.4	0.8	0.7	0.1	1.9	0.8	9	13.4
LGI1	24.7	46.4	40.7	31.9	27.2	31.7	38.9	0.9	0.4	0.8	2.3	0.7	0.5	0.3	0.1	1.5	2
LGI4	0.8	1	1.9	0.8	1.4	0.9	0.1	0.1	0.1	0.1	0.1	0.1	0.1	0.1	0.1	0.1	0.1
LGR4	7.6	16.7	15.3	16.5	10.9	11.7	3.3	0.6	1.6	1.1	1.2	0.8	0.6	0.5	0.4	0.1	0.4
LHFPL1	1.2	2.2	0.5	0.5	0.9	0.8	0.1	0.1	0.1	0.2	0.1	0.1	0.1	0.1	0.2	0.1	0.1
LHX2	13.5	22.4	27.3	18.6	17.4	16.3	2.1	0.8	0.4	0.5	3.6	0.8	0.1	0.1	0.2	0.4	1
LIAS	3	5.6	3.7	2.1	2.7	2.8	3	1.8	2.2	3.4	1.8	2.1	1	1.5	1.2	0.3	1.9
LIFR	24.7	44.5	43.8	31.9	26.3	29.7	6.4	8.7	14.7	15	16.9	10.8	0.2	0.1	0.4	4.7	14.2
LIMK2	3.5	2.9	2.6	2.5	3.5	2	0.7	0.9	0.4	0.5	1.1	0.3	0.7	2.4	2.7	0.1	0.7
LIN52	3.4	5.5	4.8	4.4	3.7	2.5	3	2.2	1.1	0.8	3.9	1.1	0.9	1.1	1.5	3	0.7
LIN7C	8.5	8.8	7.2	7.2	9.4	9.1	9.2	4.7	4.9	6.7	7	4.5	3.5	2.6	5.2	2.2	2.3
LINC00092	1.3	3.5	2.5	1	2.2	2	0.3	0.9	0.1	0.2	1.3	0.2	0.1	0.1	0.1	1.2	0.1
LINC00094	2.3	3.5	3	1.7	3.7	2.4	3.5	0.9	0.7	0.9	1.4	0.5	0.1	0.2	0.2	0.6	0.9
LINC00271	0.7	1.2	0.2	1.1	0.5	0.7	0.3	0.1	0.1	0.1	0.1	0.1	0.1	0.1	0.1	0.1	0.1
LINC00299	1.4	0.4	1.6	1.4	1.3	1	0.9	0.1	0.1	0.1	0.1	0.1	0.1	0.1	0.1	0.1	0.1
LINC00461	9.6	15.2	22.8	10.6	12.7	10.4	8.9	3.2	5	7.2	6.7	5.8	0.1	0.1	0.4	0.5	0.5
LINC00472	1.4	4.4	7.6	4.8	1.6	1.4	1.7	0.3	0.2	0.4	0.8	0.1	3.7	1	0.8	1.1	2
LINC00478	7	12.5	15.8	10	6.8	9.3	4.5	1	1.2	1.3	3.1	1.5	1.2	0.6	1.2	1.3	0.6
LINS	1.2	2.9	3.3	3.5	2.3	3.3	2.3	1.9	1.6	1.2	2	0.8	0.9	1	1.3	0.5	0.5
LIX1	13.4	23.9	14.3	11.1	17.6	7.2	2.6	1.5	0.6	1.4	1.3	1.2	0.1	0.2	0.3	1.1	0.3
LMLN	1.3	2.1	2.6	1.9	1.2	2.2	2.5	0.6	1.1	1.2	1	0.6	0.8	0.8	1.3	0.6	0.3
LMO3	27.2	50.1	39.7	35.7	39.4	38	32.2	4.8	1.1	2.8	8.4	3	0.9	0.2	0.6	1.2	2.7
LMOD1	1	1.3	2.4	1.1	2.1	1.6	0.4	1.2	1.1	1.4	0.7	0.9	0.1	0.1	0.1	0.1	0.5
LOC100128288	0.9	1.1	1.4	2	0.8	0.7	0.8	0.6	1.1	0.7	1.1	0.7	0.3	0.3	0.7	0.1	0.3
LOC100129034	9.9	16.7	15.7	8.9	15.6	11.3	1.9	2.2	0.6	0.8	4	1	3.3	8.7	9.6	0.1	1.1
LOC100130890	0.5	1.3	0.8	1	2	1.1	0.9	0.2	0.6	0.4	0.2	0.2	0.4	0.1	0.1	0.1	0.3
LOC100130894	0.9	2.9	5.6	3.4	0.8	1.4	0.1	0.1	0.1	0.1	0.3	0.1	0.1	0.2	0.1	0.1	0.1
LOC100132707	2.9	2.4	3.8	2.4	2.8	1.5	0.1	0.1	0.1	0.4	0.4	0.1	0.4	1.4	1.5	0.9	1.5
LOC100188947	1.6	1.1	1.7	0.7	1.2	2.6	0.3	0.1	0.1	0.1	0.2	0.1	0.1	0.1	0.1	0.1	0.1
LOC100192378	1.8	3.2	3	1.1	1.5	3.3	0.2	0.4	1.3	2.1	1.6	1.2	0.1	0.1	0.1	0.1	0.1
LOC100288911	2.7	6.1	0.2	3.8	1.3	3.2	2.8	0.1	0.2	2.5	1.3	0.5	0.1	0.1	0.1	0.9	1.3
LOC100289473	0.8	1.5	3.8	2.5	1.9	1.2	0.4	0.1	0.1	0.1	0.3	0.1	0.1	0.2	0.1	0.1	0.1
LOC100499183	4.2	3.1	2	2.2	2.1	1.8	0.3	0.1	0.2	0.1	1.1	0.3	0.1	0.1	0.1	0.1	0.1
LOC100499466	4.8	8.9	6.2	5.6	5.7	5.4	3.3	3.5	5.6	5.2	5.2	6.3	3.2	2.1	3	1.2	1.8
LOC100505676	0.7	0.9	1.6	1.4	0.5	1.1	0.3	0.1	0.1	0.1	0.1	0.1	0.1	0.1	0.1	0.1	0.1
LOC100505695	0.5	1.3	2.6	1.1	0.4	2	2.1	0.5	0.9	0.3	0.5	0.4	0.1	0.1	0.1	0.1	0.1
LOC100505715	2.2	2.7	2	3.6	3.3	2.1	3.6	1.2	0.2	1.1	0.6	0.6	0.2	0.1	0.4	0.1	0.5
LOC100505835	1.6	2	1.5	2.1	0.9	1.1	0.1	0.5	0.1	0.1	0.3	0.1	0.1	0.1	0.1	0.1	0.1
LOC100505894	15.4	11	14.3	11	8.2	17.8	16.3	1.4	4	3.9	6.1	2.5	0.1	0.4	0.8	1.4	0.9
LOC100506409	0.9	1.4	1.6	0.3	1.8	0.8	0.5	0.2	0.1	0.1	0.1	0.2	0.1	0.1	0.1	0.1	0.1
LOC100506451	6.1	12.5	5.5	6.7	5.3	11	2.8	4.2	2	2	2.2	1.8	4.7	3	6.2	2.9	0.7
LOC100506730	3.9	3	2.3	2.2	2.6	1.5	0.8	1.3	1.1	0.7	1.1	1.6	0.1	0.3	0.2	0.4	0.3
LOC100506795	1	2.1	2.1	2.5	3.2	1.3	0.3	0.1	0.1	0.1	0.2	0.1	0.1	0.3	0.1	0.1	0.1
LOC100506990	4.8	6.6	6.3	6.8	4.5	2.9	4.8	1.8	4	4.8	2.6	4.8	1.9	1.7	1.9	1.4	1.2
LOC100507127	0.2	1.4	1.9	1.3	0.5	1.4	0.1	0.2	0.4	0.4	0.1	0.5	0.2	0.1	0.1	0.1	0.1
LOC100507194	0.6	0.6	0.3	1.2	1.2	0.8	0.2	0.1	0.1	0.1	0.1	0.2	0.1	0.1	0.1	0.1	0.1
LOC100507206	1.6	3.9	1	1.3	2	0.7	0.9	0.1	0.1	0.1	0.1	0.1	0.1	0.1	0.1	0.1	0.4
LOC219347	0.7	1.3	1	1	1.4	0.5	0.5	0.2	0.2	0.5	0.1	0.4	0.1	0.2	0.2	0.1	0.2
LOC283788	0.6	2.6	4.3	2.5	2.2	4.6	3.4	1.2	1.6	1.8	0.8	0.9	1.2	1.2	0.9	0.5	1.6
LOC284998	0.5	1.9	1.8	0.8	1.1	0.7	0.7	0.4	0.1	0.2	0.4	0.1	0.1	0.1	0.1	0.1	0.1
LOC285441	1.6	1.7	2.5	2.5	2.1	1.3	0.4	0.1	0.1	0.1	0.2	0.1	0.1	0.1	0.1	0.1	0.1
LOC389831	4	12.5	5.4	1.3	4.2	3.2	5.6	3	1.1	1.5	6.8	2.4	0.2	0.2	0.4	0.9	1.5
LOC390940	2.3	4	2.8	3.4	2.4	4	0.1	1.5	1.4	2.2	3.2	0.6	0.6	0.3	1.5	0.1	0.9
LOC392196	0.1	0.1	1.6	1.1	0.2	0.1	0.4	0.1	0.2	0.1	0.4	0.1	0.1	0.1	0.1	0.1	0.1
LOC401397	16.3	26.7	9.3	11.7	15.5	18.9	10.9	9.9	11	11.4	8.4	7.9	5.5	8.5	10.3	12.9	3.6
LOC415056	0.2	0.3	0.3	1.6	1.6	0.6	0.1	0.1	0.1	0.1	0.1	0.1	0.1	0.1	0.1	0.1	0.1
LOC439950	0.7	1	3.5	2.6	2	0.8	1.4	0.1	0.1	0.1	0.2	0.1	0.1	0.1	0.1	0.1	0.5
LOC643723	1.4	1.4	1.8	1.1	0.8	0.9	0.1	0.2	0.3	0.6	0.2	0.2	0.1	0.1	0.1	0.1	0.1
LOC645206	1.8	4.5	3.3	1.8	1.8	1.6	1	0.6	0.2	0.7	0.3	0.2	0.1	0.1	0.1	0.1	0.2
LOC728024	0.5	2.5	1.1	0.9	1.4	1.1	1.6	0.2	0.8	1.4	2.3	0.6	0.2	0.3	0.7	0.1	0.4
LOC728723	1.2	1.3	1.5	0.8	1.4	1.3	0.7	0.3	0.8	0.4	0.2	0.5	0.1	0.1	0.1	0.1	0.1
LOC729852	3.7	6.9	4.6	3.8	5.8	5.2	6.2	2.2	2.5	3.6	2.7	2.4	2.4	2.9	2.3	0.4	0.5
LOC84856	0.8	5	1.7	0.9	2.2	3.1	1.5	1	0.1	1.3	1.5	0.4	0.1	0.1	0.1	0.1	0.1
LOH12CR2	0.5	3.3	2.6	1.3	4.2	1.9	0.5	0.9	1.7	1.3	1.1	1.4	0.2	0.1	0.4	0.1	0.2
LONP2	8.2	11.5	15.3	8.3	13	10.4	9.6	6	4.4	4.9	6.8	4	6.4	7.7	7.5	4.4	3.3
LPAR3	0.6	0.5	1.2	1.9	2.3	1.2	0.1	0.1	0.1	0.1	0.1	0.1	0.1	0.1	0.1	0.1	0.1
LPIN1	7.9	16.1	14.2	12.4	12.1	9.8	7.9	1.9	1.8	2.7	4.8	1.8	1.5	1.7	2.9	0.9	1.6
LRAT	0.5	2.8	1.3	0.7	1.1	0.8	0.2	0.1	0.3	0.4	0.1	0.5	0.1	0.1	0.1	0.1	0.1
LRIG1	38.3	64.9	53.2	45.5	82.3	70.9	5.3	3.4	6.9	6.9	6.5	3.5	1.9	2.2	4	1.2	3
LRP1B	7.5	17.3	18.1	14.7	8.5	12.2	13.1	4.7	2.6	3.1	7.9	3.6	1.7	0.4	0.4	0.5	0.8
LRP4	9.9	14.8	19.4	11.4	22.3	13.1	1.7	7	4.8	6.2	8.4	3.6	0.1	0.1	0.2	0.3	0.8
LRRC16A	16.9	33	36.1	24.2	26.3	23.2	3.3	0.6	0.5	0.7	0.8	0.8	2.9	3.2	3.4	1	0.7
LRRC27	0.7	0.8	1.5	0.6	0.9	1.3	0.9	0.2	0.2	0.6	0.4	0.2	0.1	0.4	0.2	0.2	0.1
LRRC34	1.9	2.6	1.6	2.5	1.3	2.6	0.8	0.7	0.2	0.4	2.7	0.6	0.3	0.1	0.1	0.4	0.2
LRRC3B	19.7	38.9	20	20.8	22	17.8	8.2	1.5	0.3	0.5	2.7	0.9	0.1	0.1	0.1	0.1	0.9
LRRC58	3.6	6.2	4.9	5	5.2	3.9	3.5	2.5	3.6	4.3	4.2	2.9	2.8	1.9	2.2	1.4	1.4
LRRC8A	3.8	4.2	9.3	3.8	7	5.6	1	0.9	0.3	0.9	1	0.2	0.1	0.4	0.6	2.6	4.7
LSAMP	23.6	38.6	43.8	34.5	21.3	21.5	30.4	6.7	4.5	6.5	13	5.2	0.1	0.1	0.4	1.9	2.4
LSM5	2.8	3.7	2.1	2.7	2.4	2	3.9	1.7	2.2	2.7	2.6	1.4	0.8	1.3	1.1	0.5	1.1
LTBP1	6.2	4.8	5.8	5.1	7.6	3.6	1.2	1.5	1.9	1	2.5	1	0.1	0.1	0.1	1.1	0.9
LUST	3	6	8.7	12.7	4.7	6.8	8	0.1	0.1	0.1	5.6	0.1	0.1	0.1	0.1	0.1	0.1
LYPD1	7.3	8.7	3.6	2	4.2	5.2	3.8	3.9	0.3	2.5	8.5	1.1	0.1	0.1	0.1	1	1.5
LYPLAL1	3.5	8.7	4.9	5.9	5.5	5.2	3.1	3.4	3.7	5	3.6	3.3	0.9	1.4	1.4	1.3	1
LYRM2	3.4	6.4	3.7	3	3.3	1.7	3	1.5	2	2.5	4.2	1.8	1.1	1	1.5	0.5	0.8
MACF1	29.9	46.2	68.2	47.5	38.3	42.6	16.1	10.3	14	11.8	12.6	11.1	10.4	10.6	11.2	4	9
MAGI2	5.9	8.3	9.4	7.6	7.1	7	7.8	3.7	7	8.2	6.4	6.1	0.1	0.1	0.4	1.4	0.9
MAGI2-AS3	2.5	4.8	4.9	3.6	2.4	3.6	3.8	1.8	4.4	4.4	3.3	3.3	0.1	0.1	0.1	1.7	0.8
MAOA	15.7	19.3	15.8	12.7	23.8	13.2	6.2	2.3	1.2	2.3	3.7	1.5	0.2	0.1	0.2	7.4	9.6
MAOB	30.6	26	23.7	13.8	22.5	16.3	10.6	3.1	0.4	1.8	5	1.2	0.2	0.3	0.1	2.1	1
MAP3K13	3.8	5.1	3.5	3.2	4.6	3.7	3.2	1.6	2.6	3.5	5.7	2.8	1.7	1.7	2.6	1.4	1.9
MAP3K5	10.1	13.9	15.7	10.7	10.1	7.6	5.1	3.5	0.5	1.2	2.7	1.1	8.6	10.8	10.8	0.9	1.7
MAPK1	22.2	36.4	26.2	25.7	26.5	21.3	30	9	7.2	10.6	15.4	6.4	11.9	10.7	11.3	5.1	5.3
MAPK4	15.3	17.5	18	11.8	17.1	16	4.2	1.3	0.2	0.5	1.5	0.3	0.1	0.1	0.1	0.7	0.8
MASP1	3.1	3.9	3	2.4	6.5	1.7	0.3	1.5	0.1	1.4	3	0.6	0.1	0.1	0.1	0.2	0.1
MAST4	3.1	5.2	7.5	4.5	6	3.8	5.9	0.8	0.4	0.5	1.8	0.6	0.2	0.1	0.1	0.6	1.2
MBOAT2	8.9	9.1	8.8	8	8.4	9.1	6.1	4.1	8.1	8	5.3	6	0.1	0.1	0.4	0.6	2.8
MCART6	0.9	1.2	1	0.5	1.2	1.4	0.5	0.2	0.1	0.1	0.3	0.1	0.1	0.1	0.1	0.1	0.1
MCC	3.1	7.9	7	5.6	6.5	6.5	1.9	0.1	0.2	0.3	0.8	0.3	1.1	0.8	1.8	1.2	4
MCCC2	10.7	12.8	12.8	8.8	11.4	7.5	4.6	3.3	2.5	3	6.8	2.2	3.2	3.5	3.5	1.1	1.6
MCEE	3.4	3.6	4	2	2.3	2.7	3.5	1.3	3	2.6	2.8	2.2	1	0.8	0.7	0.7	1.3
MDFIC	0.7	1.6	1	1.3	1.5	0.8	0.3	0.2	0.1	0.1	0.1	0.1	0.1	0.2	0.1	0.9	0.5
MDH1B	0.7	2.4	1.9	1.3	0.7	0.7	0.5	0.1	0.1	0.1	0.3	0.2	0.1	0.1	0.1	0.1	0.1
ME1	14.4	25.1	12.6	12.4	12.9	12.5	5	3	3.1	3.5	4.7	2	0.2	0.2	0.4	0.3	0.8
MED12L	1.7	2.8	4.4	3.9	2.6	2	1.9	0.6	0.1	0.4	0.7	0.3	1.4	0.7	2.3	0.1	0.2
MED29	4	5.5	6.1	3.8	4.9	4.3	2.4	1.5	1.8	2.9	3.2	1.8	2	4.6	4	1.6	1.7
MEGF10	6.9	12.5	15.1	13.4	11.5	11.3	1.7	2.8	7.7	7.3	5.4	4.2	0.1	0.1	0.2	0.1	0.3
MEGF9	11.9	16.4	17.8	11.8	14.8	13	7.1	7.6	14.6	15	13.3	9.1	0.9	2.5	1.7	0.3	1.1
MEIS2	4.6	10.5	9.3	7.1	7.8	4.4	0.9	2.2	1.6	2.4	5	1.6	0.1	0.1	0.1	0.1	0.1
MESTIT1	0.9	1.2	0.9	0.5	0.9	1.5	0.2	0.4	0.3	0.2	0.3	0.2	0.3	0.2	0.6	0.1	0.1
METTL15	0.7	1.2	1.5	1.6	0.9	0.5	1.3	0.4	0.7	0.9	0.9	0.5	0.2	0.3	0.4	0.6	0.8
METTL20	2.4	2.8	1.7	1.5	2.8	0.7	0.9	0.3	0.5	1.2	1.7	0.7	0.7	0.6	0.5	0.1	0.2
METTL2A	0.9	1.3	1	1.3	1.4	1.4	1.4	0.8	1	0.8	1.1	0.5	0.3	0.4	0.3	0.1	0.3
METTL7A	27.4	46.2	37.8	51.6	45.3	48.4	3.7	10.2	2	5.2	12.4	3.1	7.6	16.3	18.4	2.1	4.6
METTL8	1.4	1.8	1.9	1.4	1.5	1.3	0.9	1.1	2.1	1.3	1.7	2.4	0.7	0.5	0.6	0.7	0.5
MFAP3L	15	20.5	22	13.5	10.1	13.5	2.4	4.1	13.4	13.6	9.8	6.6	0.2	0.2	0.4	0.3	0.4
MFI2-AS1	1	2	1.3	2.7	1.1	1.7	0.3	0.1	0.1	0.3	0.9	0.4	0.1	0.2	0.1	0.1	0.2
MGAT4C	3.5	5.8	4.7	5.7	3.8	4	3.4	0.2	0.1	0.1	0.2	0.1	0.1	0.1	0.1	0.1	0.2
MGC27345	0.8	1.3	2.1	1.8	1.2	1.5	1	1.2	1.1	0.8	0.8	0.9	0.6	0.6	0.6	0.2	0.2
MGC72080	1.1	2.5	3.8	2.4	1.5	1.5	0.5	2.3	2.8	2.2	1.3	1.3	0.2	1.6	1.4	0.1	0.3
MGEA5	15.2	36	39.2	21	11.5	8.2	30.2	9	11	22.1	22.6	15.1	17.3	11.8	13.7	8.4	8.1
MGST1	54.3	97.5	53.7	46.1	44.1	80.5	5.9	0.8	0.8	0.5	2.4	1.7	0.1	0.1	0.2	0.4	1.8
MID1	4	6.7	10.8	5.6	11.6	8.3	2.2	1.4	0.3	1	2.7	0.7	0.1	0.1	0.3	2.3	2.1
MINA	1.9	3.4	3.1	2.1	2.1	1.4	1.9	1.2	1.8	2.4	2.8	1.8	1.4	1	1.1	0.9	1.1
MKLN1	8.6	15.3	18.9	14	9.8	9.1	5.8	4.3	4.9	5.5	9.4	4	6.7	4.1	4.1	2.2	3
MLC1	8.7	9.5	12	7.1	11.8	9.2	1.1	0.3	0.1	0.1	0.4	0.2	0.1	0.2	0.5	0.2	0.4
MLEC	8.7	8.8	7.4	6.9	10.9	7.8	4.4	7.5	2.9	4.5	5.3	2.4	2.5	4.4	5.6	1.9	2.1
MLLT4	2.6	5.4	7.7	7.3	6	4.2	7.6	3.5	4	4.2	3.9	3.3	2.2	2.2	3.3	2	5.5
MLYCD	0.8	1.1	1.3	0.7	0.7	0.4	0.5	0.6	0.5	0.9	0.6	0.4	0.3	0.4	0.5	0.1	0.1
MMD2	3.9	6.1	6.7	4.2	5.5	3.1	0.5	0.8	0.1	0.5	2.3	0.4	0.1	0.1	0.1	0.4	0.8
MMGT1	3.1	5	2.8	3.8	2.3	2.5	4.3	1.4	3.1	2.7	3.6	1.6	2.5	2.9	2.5	3.1	1.6
MMP28	4.6	9.9	9	9.2	7.1	6.3	1.4	0.1	0.1	0.1	0.9	0.2	0.3	0.5	0.2	2.2	2.2
MOK	1.2	2.2	2.9	1.9	2.1	1.8	1.1	0.3	0.4	0.3	0.3	0.1	0.1	0.1	0.2	0.1	0.4
MORC2	1.1	1.1	1.5	1	1.2	0.7	1.2	0.7	0.5	0.6	0.8	0.5	0.8	0.9	0.9	0.2	0.6
MOXD1	8.5	13.1	33.6	20.8	31.5	13.2	1.5	1.1	0.1	1.8	1.9	0.7	0.1	0.1	0.3	0.1	0.1
MPP6	10.3	23.6	16.2	6.1	11.8	5.9	10.4	1.6	0.4	2.7	2.3	2.3	0.7	0.2	0.1	5.6	1.5
MRAS	33.6	38.8	28.4	24.5	31.9	36.3	15	5	3.1	7.2	8.6	3.4	1.5	1	2	4.5	3.4
MRO	31.6	28.2	28.6	15.4	28.6	23.2	1.7	2.9	0.5	0.9	3.7	2.1	3	2.9	2.3	0.5	1.5
MRPL19	5.7	7.6	4.9	5	3.3	4.6	4.6	1.9	4.1	3.6	4.9	4.1	1.6	1	1.3	0.8	1
MRPS28	22	36.8	18.8	21.8	24.3	20.7	14.6	15.3	16.4	30.2	30.8	9.6	8.3	17.5	13.8	5.9	6.4
MRVI1	17.8	20.2	16	18.3	16.2	10.4	2.1	0.7	0.2	0.4	1.3	0.4	0.8	1.1	1.8	0.5	1.4
MSI1	0.8	1.2	0.9	1.2	0.9	0.9	0.4	0.3	0.1	0.2	0.6	0.1	0.1	0.1	0.1	0.1	0.1
MSI2	10.4	21.6	16.4	19.2	14.9	17.3	3.4	2.1	1.1	1.7	3.2	1	0.8	1.8	1.9	0.8	2.3
MSMO1	39	71.9	34.1	28.5	39.9	22.5	19.2	19.1	23.4	29.1	30.7	13.6	4.7	4	9.6	3.4	2.5
MT1F	8.4	12.9	6.3	6.3	14	13.9	0.1	1.2	0.1	0.6	1.6	0.3	0.1	0.1	0.7	5.2	9.4
MT1G	5.3	9.3	3.1	2.6	8.5	7.4	2.7	0.1	0.1	0.8	0.1	0.1	0.1	0.1	0.3	1.5	0.6
MT1H	0.7	4.2	0.1	0.2	1.3	2.8	0.1	0.1	0.2	0.1	0.1	0.1	0.1	0.1	0.1	0.1	0.1
MT3	49.2	57.6	109.4	27.9	57.1	35.4	3.8	8.2	1.4	9.7	24.2	4.4	0.1	0.3	2.8	11.5	20.2
MTHFD1	3.9	4.3	3.4	3.7	6.3	4.6	3.3	2.1	1.5	2.9	2.3	1	1.3	1.9	1.7	0.6	0.6
MTM1	10.4	12.7	8.8	11.2	9.7	5.4	2	1.9	3.7	4.6	3.2	2.5	1.6	1.9	1.7	2.3	1
MTMR1	1.6	3.5	4.3	3.9	3.3	3	2.4	0.8	0.4	1.1	1.5	0.9	1.1	1.9	2	0.4	0.3
MTMR10	21.5	26.9	25.7	20.9	27.7	21.4	3	14.1	24.9	28.6	14.5	13.4	10.6	9	10.3	2.6	3.7
MTMR3	3.2	4.6	4.7	4.2	3.9	3.7	2.5	2.2	1.3	1.8	2.3	0.9	1.6	2.6	2.6	1.3	2.7
MTSS1L	2.1	1.8	3.3	1.5	1.7	1.7	0.2	0.5	0.2	0.3	0.9	0.3	0.1	0.1	0.1	0.2	0.6
MTTP	0.4	1.3	0.4	2.3	1.2	0.3	0.1	0.1	0.1	0.3	0.1	0.1	0.1	0.1	0.1	0.1	0.1
MTX3	2.3	7	4.8	4.4	3.2	2.6	4.3	0.9	1.6	2	2.1	1.8	1.2	0.8	1.2	0.8	0.9
MUT	6.9	16.5	9.5	11.3	11.1	9.8	9.5	3.3	5	6.7	6	4.3	2.1	2	3.4	1.2	2.4
MYBPC1	9.3	12.5	4.4	6.2	7.4	7.8	1	0.9	0.1	0.1	0.6	0.2	0.1	0.1	0.1	0.1	0.2
MYH15	0.7	1.5	1.5	0.7	1	1	0.4	0.5	0.9	1.3	0.3	0.8	0.1	0.1	0.1	0.1	0.1
MYLK	13.8	14.2	16.7	14.6	19.6	16.1	3.8	6.6	15.5	14.1	5.4	8.7	0.2	0.1	0.5	5.6	6.8
MYO10	9.2	12.7	21.8	8.4	12.6	9.2	0.7	3	3	4.6	5.2	3.9	0.1	0.4	0.7	3.1	5.9
MYO6	10.4	15.6	28	19.2	13.2	13	4.9	5.4	13.1	12	8.4	10.5	2.9	2	3.1	2.4	4.4
MYOM1	1	2	2.5	0.9	1.6	1.4	0.4	1	0.5	0.7	0.7	0.6	0.2	0.1	0.3	0.1	0.4
NACC2	18.6	25.9	21	12.4	15.9	17.5	5.8	4.5	6.3	5.2	11.4	4.8	0.6	0.5	0.9	0.8	1.3
NADKD1	17.6	37.1	24	25.2	21.2	18.8	6.4	2.9	2.8	2.9	4.6	3.1	2.3	1.5	1.8	1.2	1.7
NARS2	1.9	3.9	3.3	1.9	1.8	2.2	3.1	0.9	1.8	2.4	2.1	1.4	0.8	2.2	2	1	1.1
NAT10	2.1	2.1	2.8	2.5	3.2	1.9	2	2.1	1.4	1.9	1.9	0.7	0.6	2	2	1.1	0.7
NAT8L	11.1	7.4	4.3	11.3	12.2	13.7	1.9	1.2	0.7	0.9	1.6	0.3	0.1	0.3	0.3	0.1	0.1
NAV2	2.5	4.9	7	4.5	4.2	3.3	2.2	0.8	0.5	0.7	1.4	0.5	1	0.8	1.4	0.9	1.1
NBEAL1	2.1	3.2	5.5	3.9	2.4	2.3	1.2	0.9	1.8	1.7	2.5	1.5	2.3	1.3	1.8	1.3	1.5
NBPF10	0.9	1.1	2.1	2.3	1.7	1.4	0.4	0.5	0.1	0.3	0.5	0.3	0.8	0.6	0.6	0.2	0.8
NCAN	41.6	56.2	67.7	40.8	65.1	38	6.6	4.6	0.4	1.2	8	1.1	0.1	0.2	0.2	0.6	3.5
NCBP1	5.8	8.8	7.8	8.2	9.7	8.1	6.3	4.1	3.8	4.3	4.6	2.6	4	4.8	4.9	0.8	1.5
NCBP2	10.1	19.4	12	6.8	6.6	6.8	12	3.8	3.8	6.2	9.2	4.3	8.2	6	8.2	1.5	1.5
NCOA1	17	28.6	27.1	19.7	25.2	21	23.4	8.7	8.1	9.6	11.9	7	7.8	8.9	8	6.9	11
NDP	14.8	20.1	11.4	12.9	11	11.1	2.8	3.7	3.4	6.4	2.2	2.4	0.1	0.1	0.1	0.1	0.3
NDRG2	321.3	268.2	172	133.1	274.1	219	20	83.6	70.3	112.9	56.3	73.4	4.1	9.7	10	23.1	21.4
NDST1	1.5	1.7	2.7	1.2	1.6	1.2	0.7	0.8	1	1	1.5	0.6	0.1	0.3	0.4	1.1	1.4
NDUFS1	19.6	26.2	16.9	15.4	23	13.6	22.6	11.2	9.9	12.1	9.9	7.9	5.8	5.7	6.4	2.9	4.2
NDUFS3	40.6	37.4	22.6	21.6	42.9	29.2	29.3	12.7	11.3	16.7	16.5	9.9	2.8	11	14.4	9.8	6.3
NEBL	24.1	42.5	30.3	32.1	25.2	23	9.4	1.5	0.6	1.6	10	1.8	0.2	0.3	0.4	3.6	4.7
NEK1	3.2	7	9.3	6.9	3.1	4.2	2.1	1.4	2.1	2.2	3.4	2.5	2.2	0.9	1.2	1	0.6
NEK11	4.3	5.5	3.8	3.9	5.2	3.8	1.9	1.1	0.9	0.9	1.2	1.1	0.5	0.9	0.2	0.6	0.3
NEK4	6.1	8.4	6.3	3.9	7	6.6	5.8	3.2	2.5	3.2	3.2	2.1	3.1	2.7	3.7	1.4	2.4
NEK6	12.8	20	18.2	10.7	18.7	14.4	2.7	2.8	1	1	2.8	1	3.7	8.6	9.8	0.3	1.1
NEO1	15.4	17.6	25	20.6	26.9	18	5.8	11.9	18.7	16.1	12.8	9.1	0.9	1.4	1.4	1.2	1.9
NFAT5	9	17.5	18.6	16	13.5	13.6	13.3	6.5	6.9	4.3	7.3	3.8	13.3	15.4	15.1	4	8.1
NFATC4	1.5	1.9	2.4	1.8	1.3	0.9	0.1	0.2	0.1	0.1	0.1	0.1	0.1	0.1	0.1	0.4	0.3
NFIA	22.5	35.7	24.6	23	23.4	21.6	3.9	8.9	10.5	12.1	14.2	9.1	3.5	2.5	3.2	4.2	5.2
NFIB	16.2	24.6	21.9	18.9	21	17.4	15.2	8.2	5.2	7.8	17.3	6.3	0.2	0.2	0.4	4.9	7.5
NFIX	8.5	6	6.7	5.1	7.6	6.1	5.1	2.5	5.8	6.3	5.3	4.8	0.1	0.2	0.6	1.7	1.5
NFRKB	1.4	1	1.6	1	1.4	0.8	0.7	0.2	0.3	0.4	0.5	0.2	0.3	0.7	0.9	0.3	1
NFS1	7.6	9.3	5.8	6.8	9.1	6.1	5.9	4.5	2.9	4.3	3	2.3	0.5	1.3	2	2.7	0.9
NHLRC2	3.6	5.9	5.2	4.4	4.7	3.4	2.3	2.6	2.7	2.9	3.4	2.1	3.1	2.9	3.5	2.4	3.7
NHS	3.8	5.5	5.8	5.4	4.5	2.5	4.2	0.1	0.1	0.1	0.4	0.3	0.1	0.1	0.2	0.7	0.9
NHSL1	4.4	7.1	7.4	6	7.1	4.6	0.4	2	0.1	0.8	2.9	0.3	2.4	3.2	2	1.1	0.9
NIN	7.3	15.5	22.5	9.6	11.3	8.8	5.2	6.2	7.1	8.6	7.4	8.2	14.5	6.5	11.2	2.2	3.6
NIT1	0.1	2	1.3	2.1	1.4	0.7	0.1	0.1	0.1	0.1	0.1	0.1	0.1	0.1	0.1	0.1	0.7
NKAIN3	4	6.5	3.9	3.5	4.2	3.8	1.7	0.2	0.1	0.2	0.3	0.2	0.1	0.1	0.1	0.1	0.1
NKAPP1	0.4	0.5	0.9	1.7	0.5	1.1	0.3	0.6	0.3	0.3	0.4	0.2	0.1	0.1	0.2	0.1	0.1
NMD3	10.2	18.4	18	11.7	8	6.4	7.7	2.3	5.9	6.9	8.1	3.8	7.1	7.2	6.8	3.1	2.5
NME7	3.2	5.8	4.2	4.3	4.2	3.6	0.1	0.1	0.1	0.1	0.1	0.1	0.1	0.1	0.1	0.5	0.1
NMNAT1	1.2	1.1	0.9	1	1.3	1.3	0.4	1.5	0.7	0.4	0.7	0.5	0.1	0.4	0.2	0.1	0.5
NNT	8.4	8.4	7.9	7.1	9.7	6.9	6.8	5.3	2.1	2.5	4.5	3	2.3	2.6	2.7	1.8	2.2
NOTCH2	10.8	11.7	19.7	14.9	17.6	11.7	1.1	2.9	0.4	0.8	4.3	0.8	3	4.3	3.4	0.7	1.4
NOTCH2NL	7.4	10.7	19.7	13.6	10.7	7.5	1.7	1.5	0.4	2.2	4.5	2.6	6.2	4.5	3.9	0.5	0.9
NPAS3	9.8	19.7	18.9	15.8	11.5	11.3	7.5	3.1	3.6	4.2	9.4	2.4	0.1	0.2	0.4	0.3	1
NPEPPS	11.2	16.3	10.9	12.5	12.2	10.6	14.7	6.1	5.5	7.5	7.3	4.3	3.6	4	5.6	1.9	2.9
NPNT	1.1	10.3	0.8	2.6	0.2	0.5	3.7	0.1	0.1	0.1	0.1	0.1	0.1	0.1	0.1	0.1	0.3
NPR2	1.6	2.5	2.7	1.6	2.5	1.5	1.1	0.2	0.1	0.5	1.4	0.3	0.2	0.2	0.1	0.6	1
NQO1	12.5	20	8.7	14.6	17.7	18.1	3.3	2.8	2.6	2.4	0.9	1.3	0.9	0.7	1	2.6	1.7
NR2E1	10.2	26	24.6	13.6	14.9	16.1	9.8	0.7	0.3	0.3	1.9	0.8	0.4	0.1	0.5	0.2	0.9
NRBP2	4.9	14.9	16.9	13.2	7.4	9.7	8.2	6	8.6	8.5	6.4	4.3	1	1.6	2.4	3.6	4.6
NRCAM	50.8	81	61.8	64.5	63.5	51.8	56.3	19.4	2.4	7.9	45.1	6.5	0.2	0.4	0.6	1.4	3.8
NRG3	6.1	11.9	10.3	8.4	8	8.8	11	1	0.3	0.3	1.4	0.5	0.1	0.1	0.1	0.4	1.2
NRXN1	18.6	39	39.1	29.9	27.3	30	35.8	8.2	1.6	4.3	17.7	4.7	0.1	0.2	0.3	2	3
NSUN6	1.3	2.8	3.8	4.7	2.6	2.8	2.2	1	1.5	2.1	2.8	1.1	1.3	0.8	1.3	1.2	0.7
NT5C2	5.9	13.9	19.1	12.9	8.1	7.6	6.3	5.4	4.8	4.2	4.3	3.1	4.1	5.1	5.3	0.6	2.4
NT5E	15.1	16.4	16.1	9.4	8.4	11.3	1.5	9.5	0.8	4.1	20.4	2.5	0.2	0.2	0.2	0.4	0.6
NTM	14.7	31.3	55.1	20.6	30.9	27.5	9	3.7	2.7	7.3	12.6	3.7	0.3	0.2	0.2	2.3	4.3
NTPCR	3.4	8.7	5	3.8	9.8	5.2	3.4	5.3	7.5	7.7	4.1	3.8	0.9	1.8	2.2	0.5	1.3
NTRK2	268.2	446.5	327	289.3	292.6	273.2	76.6	27.7	9.2	15.5	49	15.4	0.8	0.9	1.5	6.6	12
NTRK3	6.6	8.2	13.8	10.4	9.5	8.7	7.5	3.2	0.3	1.4	6.1	0.9	0.1	0.1	0.2	2.8	1.8
NTSR2	6.8	12.8	7.4	9.5	9	9.2	1	0.1	0.1	0.1	0.2	0.1	0.1	0.1	0.1	0.1	0.2
NUDT12	3.9	5	4.1	4	4.9	3.6	3.3	2.5	3.6	4.8	3.7	2.1	0.4	0.5	1	1	0.5
NUDT16L1	2.7	1.7	2.9	2.1	3.3	2.6	0.4	1.3	1.3	2.8	2.5	0.6	0.1	0.8	1	0.3	0.4
NUDT3	17.7	27	9.8	17.8	18.1	3.3	0.1	0.1	0.1	0.1	0.1	12.1	9.5	0.1	0.1	0.1	0.1
NUDT6	20.3	34.4	29.6	29.6	28	19.9	5.6	5.2	3	4.1	5	3.4	1.7	3.6	4.1	2.9	1.1
NUDT7	1.6	2.4	3.3	2.8	4.4	1.5	1.6	1.9	0.8	0.5	1.4	0.5	0.1	0.2	0.2	1	1.1
NUP43	1.3	2.5	1.9	1.8	2.9	2.2	1.3	1.8	1.1	1.5	1.7	0.8	1.2	1	1	0.3	0.5
NWD1	1.6	2.8	2.3	1.6	1.8	2.4	0.2	0.1	0.1	0.1	0.1	0.1	0.1	0.1	0.1	0.6	0.1
OAF	5.3	5.4	6.4	7.6	7.4	6.8	0.7	0.9	0.4	0.7	1.3	0.2	0.1	0.1	0.4	1.9	1.2
OAT	23.7	35.8	17.7	29.3	25.2	23.8	31.2	14	18.9	26.5	16.4	10.8	7.8	6.7	11.7	3.9	3.4
OGDH	1.7	1.4	3.5	1.1	1.9	0.9	0.6	0.7	0.5	0.9	0.7	0.4	0.1	0.8	0.7	2	1.2
OLFM2	13.7	8.9	22.6	6.3	10.1	12.5	4.6	2.6	0.2	1.4	6.1	0.7	0.1	0.2	0.2	0.8	2.6
OPHN1	10.3	21.4	21	16.2	12.4	12	4.7	6.2	1.1	1.9	8.6	1.7	0.9	0.7	1.1	0.3	1.7
OSBPL2	3.7	6.5	6.7	3.7	4.4	4.1	4.5	1.3	2.7	3	2.9	2.4	1	1.7	2.3	1.1	1.4
OSGIN2	1.3	2.7	1.7	1.4	2.6	1.7	1.4	1	0.5	0.6	0.7	0.6	0.5	0.6	0.4	0.4	0.5
OTX1	0.5	1.6	1.6	1.3	1.1	1.6	0.3	0.1	0.1	0.1	0.1	0.1	0.1	0.1	0.1	0.1	0.1
P2RY1	4.5	10.2	9.3	6.6	8.5	5.5	0.4	0.1	0.1	0.1	0.4	0.1	0.4	0.1	0.2	0.2	0.1
PACRGL	4.5	6.9	4.2	4.3	5.8	5.3	4	1.5	3.1	3.3	4.9	2.6	1.3	0.7	1.1	1.5	1.8
PAFAH2	1.3	1	1.6	1.3	1.3	1.7	0.7	1	0.9	1.2	1	0.8	0.1	0.7	0.7	0.4	0.4
PAICS	18	21.5	12.4	16.2	28.1	14.8	10.4	8.3	5.3	6	6.9	3.9	2.2	2.9	3.9	2.4	1.9
PALLD	10.4	17.2	18.1	11.7	9.8	11.5	3.4	3.7	0.6	1	7.9	1.5	0.5	0.4	1	0.9	1.3
PAMR1	13.7	17.6	21.2	18.3	30.4	18.5	1.4	0.1	0.1	0.1	0.5	0.2	0.1	0.1	0.1	0.4	0.7
PAPLN	2.3	7.7	8.1	9.8	5.8	7.1	0.4	0.1	0.1	0.1	0.1	0.1	0.5	0.7	0.7	0.1	0.3
PAQR7	1.1	0.7	1.5	1.1	1.5	1.1	0.7	0.5	0.4	0.4	0.7	0.2	0.4	0.8	1.2	0.2	0.3
PAQR8	51.3	68.6	41.9	26.5	35.4	30.7	9.4	13.3	21.4	22	15.2	14.2	2.1	2.4	3.5	3.7	7.5
PARD3	6.6	10.1	10.1	10.7	11.7	8.3	4.6	2.1	0.2	0.8	3	0.9	0.1	0.1	0.1	2.2	4.6
PARD3B	2.8	5.7	4.6	3.1	4.1	2.5	0.6	0.8	0.7	0.3	0.4	0.5	0.4	0.5	0.2	0.4	1
PARP1	10.1	14.2	12.8	8.5	14.8	9.3	5.4	6.5	8.7	10.7	6.6	5.5	3.4	7	7.7	1	1.6
PARP3	0.8	0.7	1.2	1.1	0.7	0.7	0.5	0.1	0.2	0.4	0.7	0.2	0.2	0.3	0.3	0.8	0.4
PARVA	8.3	8.8	5.9	5.3	7.1	6.6	4	1.1	0.2	0.5	2.4	0.5	0.1	0.1	0.1	2.6	2.5
PAX6	3.5	6.9	7.9	5.2	5.4	4	1.3	0.1	0.3	0.3	0.4	0.4	0.1	0.1	0.1	0.1	0.2
PBLD	1.3	5	2.9	1.5	1.6	2.3	0.8	1	2.4	1.8	1.5	1.4	0.3	0.5	0.2	0.4	0.5
PBX1	8.3	12.3	10.7	8.7	12.7	8.5	12.8	5.1	5.1	6.2	8.9	3.5	0.8	0.1	1	5.3	3.3
PBXIP1	13	12.3	6.6	12.3	20.1	13.5	1.3	1.3	0.1	0.7	0.7	0.3	0.1	0.5	1.4	0.9	0.7
PCCB	11.6	12.8	9.9	7.3	12.5	9.4	6.7	8.2	9.6	12.8	8.3	5.3	0.8	3.3	3.4	2	0.9
PCDH10	8.9	13.3	15.5	19	13	8.9	15.7	4.6	7.3	9	7.5	5.3	0.1	0.1	0.2	1.3	1.3
PCDHA10	2	4.9	2.2	1.8	0.1	2.2	0.1	0.1	0.1	1.1	1.6	0.9	0.1	0.1	0.1	0.2	0.1
PCDHB11	0.5	1.2	2.3	2.4	2	1.5	0.7	0.1	0.1	0.1	0.4	0.1	0.1	0.1	0.1	0.1	0.6
PCDHB13	0.9	1.9	1.7	1.9	1.2	1.5	2	0.4	0.5	0.3	0.8	0.3	0.1	0.1	0.1	0.4	0.3
PCDHB14	3.1	3.5	5.8	4.1	3.7	3.4	5.1	0.4	0.6	1.1	1.1	0.5	0.1	0.1	0.1	0.4	0.8
PCDHB18	0.9	0.8	1.3	1.2	0.4	1.1	1.4	0.2	0.3	0.3	0.3	0.1	0.1	0.1	0.1	0.3	0.1
PCDHB4	3.1	3.7	3	3.5	2.8	3.5	2.8	0.9	1	1.9	3.3	0.5	0.1	0.1	0.1	0.7	0.5
PCDHB5	3.9	5.8	4.9	4.2	5.3	4.1	1.8	0.9	0.5	0.9	0.9	0.3	0.1	0.1	0.1	0.1	0.7
PCDHB6	1.6	1	1.5	0.8	1.1	1.6	0.7	0.1	0.1	0.1	0.3	0.3	0.1	0.1	0.1	0.4	0.2
PCDHB7	1.1	1.1	2	1.7	2	2.2	0.8	0.6	0.2	0.7	0.9	0.4	0.1	0.1	0.1	0.2	0.3
PCDHGB7	0.1	19.7	0.1	0.1	25.8	19.9	0.1	0.1	4.8	0.1	0.1	2.5	1	0.1	0.1	1.9	5.5
PCDHGC3	49.7	27	73.4	46.5	39.2	28.5	0.1	21.1	0.1	9.6	41.3	3.3	0.1	0.1	2.6	2.6	5.7
PCGF5	11.1	20.7	14.8	12.1	10.8	13.1	11.9	5.8	8.9	10	7.3	8.8	3.9	4.3	6.6	2.6	4
PCSK5	0.8	1.1	2.1	0.8	1.2	1.9	0.5	0.1	0.1	0.1	0.3	0.1	0.1	0.4	0.1	0.2	0.2
PCYOX1	11.1	15.2	20.1	12.2	19.3	14	19.5	6.1	6.5	7.7	11.8	4.3	2.4	3.7	3.5	5	3.6
PCYT1B	2.5	3.9	3.6	3	5	4	0.7	2.1	2.6	2.8	2.1	1.5	0.1	0.1	0.1	0.4	0.2
PDK2	1.7	1.4	6.5	1.3	1.7	0.7	1.1	0.5	0.4	0.9	1.1	0.2	0.1	0.5	0.4	0.7	2.1
PDLIM3	1.9	5.6	3.5	3.5	3.4	2.7	0.1	0.6	0.8	1.8	0.4	0.4	0.1	0.1	0.1	0.2	0.2
PDLIM5	17.3	31.7	30.1	23.1	18.4	17.7	3.8	6.3	3.9	5	16.1	4	3.6	2.1	3.5	3.7	3.4
PDP2	1.6	1.8	1.6	2.9	2.1	2	1.8	0.8	0.6	1.1	1.4	0.7	0.3	0.2	0.2	0.4	0.2
PDZD8	10.8	15.4	9.9	10.1	11.8	9.1	10.6	8.1	12.6	11.1	8.2	10.1	4.5	6.8	4.9	1.3	4.1
PDZRN3	1.4	2.9	2.9	1.9	2.4	1.8	2.9	0.1	0.1	0.1	0.2	0.1	0.1	0.1	0.1	0.4	1
PELI2	3.2	6.5	6	3.8	3.1	5.3	2	2.3	3	3.5	7.8	2.5	3.9	2.5	2.6	0.9	1.3
PER3	7.6	18.4	16.4	16.7	11.9	11.9	7.2	5	6.2	5.9	6.7	4.1	9.3	7.5	11	3.7	5.7
PEX11A	1.6	4.3	4.5	3.2	3.2	3.6	1.9	0.3	0.3	0.3	0.5	0.2	0.2	0.1	0.2	0.1	0.1
PEX12	2.6	4.3	5.7	3.1	4.5	2.3	2.6	2.3	1.1	1.2	2.2	1.5	0.3	0.6	0.8	0.3	0.4
PEX2	5.7	10.4	8.6	5	4.8	4	3.1	2.7	4.2	6.1	5.1	2.6	2.3	2.1	3.2	0.8	1
PFKFB2	6.6	6.9	8.1	9.1	9.3	3.9	3.8	2.7	2.5	2	1.9	1.6	4.4	5.4	4.4	0.1	0.6
PFKM	18.5	15.6	13.8	10.7	23.4	13.6	14.9	3.4	1	2.5	5.2	1.8	0.4	0.6	1.9	0.3	1.9
PFKP	5.3	3.9	11.1	4.3	7.1	4.8	3.1	0.1	0.1	0.4	0.9	0.4	0.1	1.5	1	2.8	1.2
PFN1P2	0.2	0.5	1.1	0.9	0.3	0.6	1.1	0.2	0.1	0.1	0.9	0.3	0.2	0.4	0.5	0.1	0.2
PGM1	15.6	18.9	15.6	10.8	29.2	14.9	6.6	7.1	1.4	4.1	6	2.2	0.4	0.6	0.6	1.1	0.9
PHC1	2.3	2.8	4.4	3.1	1.8	1.9	3	1.7	0.9	1.1	2	0.9	1.8	1.4	2.3	0.8	1.8
PHF21B	0.3	1.3	0.9	2.1	0.6	1.1	0.1	0.2	0.1	0.2	0.6	0.1	0.1	0.1	0.1	0.1	0.1
PHGDH	8	6.2	8.8	5.2	11.5	8.6	0.3	2.1	5.6	7.3	3.9	2.2	0.1	0.1	0.4	0.6	0.6
PHKA1	6.2	8.9	9.6	6.1	5	3.8	1.6	0.7	0.1	0.5	1.3	0.2	0.1	0.1	0.3	0.5	0.7
PHKA2	1.7	2	2.3	2.1	1.7	2.3	1.1	1.4	1.3	1.1	1.1	0.7	0.8	1.7	1.7	0.9	0.6
PHLPP1	13.6	25.2	20.4	15.5	23.9	17.4	3.2	17.7	23.7	23.2	18.4	12.1	1.2	1.2	1.6	1.6	2.8
PHYH	8.8	11.2	14.9	9.1	6.6	11.1	4.1	1.2	2.3	2.5	2.1	1.5	0.8	1.5	2	2.4	2.2
PHYHD1	1.1	2.8	3	2	1.6	1.1	0.2	0.1	0.1	0.1	0.1	0.1	0.1	0.2	0.3	0.1	0.1
PI4K2B	1.2	1.4	1.6	1.9	1.4	1.6	0.5	0.3	0.4	0.7	1.6	0.6	0.6	0.5	0.9	0.4	0.2
PIGF	6	9.5	7.4	10.2	6	7.7	4.4	7.3	3.6	7.4	8.6	3.7	0.1	0.1	0.1	0.1	2.7
PIGM	0.7	1.8	1.5	1.5	1.5	1.2	1	1.1	1.2	1.3	1.6	0.7	0.3	0.4	0.4	0.4	0.3
PIGV	1.8	1.7	1.9	2.1	2.7	3	0.2	0.5	0.8	1.5	0.9	0.7	0.4	0.6	0.4	0.1	0.3
PIGX	2.5	2.5	1.5	1.3	1.7	1.7	2.4	0.5	0.8	1.1	1.6	1.2	0.5	0.3	0.7	1.1	0.5
PIGZ	0.6	2	2.2	1.6	1.1	1.2	1	0.5	0.2	0.2	1	0.2	0.2	0.1	0.1	0.1	0.3
PIH1D2	0.8	0.1	1.6	1.2	1.9	0.1	0.1	0.1	0.1	0.1	0.1	0.1	0.1	0.1	0.1	0.2	0.1
PIK3C2A	26.6	64.8	65.8	43.7	23.7	32.2	7.8	3.7	7.2	8.3	7.1	5.9	7.7	6.3	5.8	7.3	9.6
PIK3R4	2	4.6	3.5	4.3	4.8	2.9	4	1.6	2.7	3	3.6	2.1	1.7	1.9	2.5	1.2	1.4
PIPOX	6.4	7.4	6.5	5.4	7.6	6	1.2	0.3	0.1	0.1	0.4	0.3	0.3	0.4	0.1	0.1	0.1
PIR	5.2	8.6	5.7	5.1	7.9	7	0.1	1.1	5.4	6.7	2.7	3	0.1	0.3	0.5	0.3	0.8
PITPNC1	24.9	36.1	25.8	31.3	35.7	26.9	9	3.9	0.7	2	5.8	1.6	0.8	1.1	2	3.6	3
PITRM1	8.6	7.7	9.4	6	8.9	6.2	7.2	5.3	5.7	6.6	6.8	3.2	2	5.1	3.8	2.4	3
PLCD1	0.8	0.9	1.5	0.8	1.3	0.7	0.1	0.1	0.1	0.3	0.4	0.1	0.1	0.2	0.3	0.1	0.1
PLCD4	2	2.6	1	1.9	3.3	1.2	0.8	0.4	0.1	0.4	0.5	0.2	0.1	0.2	0.1	0.1	0.2
PLCG1	3	3	7.2	3.2	4.1	2.6	0.9	0.6	0.8	1.1	1.3	0.6	0.1	0.3	0.6	3.1	2.1
PLEKHA6	1.6	2.9	3.6	2.3	2.2	1.9	1.8	0.3	0.4	0.5	0.5	0.3	0.1	0.1	0.1	0.1	0.4
PLEKHA7	1	1.5	1.6	1.2	1.5	1.3	0.2	0.2	0.3	0.5	0.1	0.1	0.1	0.3	0.1	0.1	0.3
PLIN1	1.4	1.2	0.8	1.3	1.7	1	0.3	0.1	0.1	0.1	0.1	0.1	0.1	0.1	0.1	0.1	0.1
PLIN5	0.7	1.5	2.4	2.4	1.4	1.2	0.1	0.1	0.1	0.1	0.5	0.1	0.1	0.1	0.1	0.1	0.1
PLN	1.6	1.6	6.5	3	0.4	1.9	1.7	0.4	1	0.7	0.7	0.4	1	0.3	0.2	0.4	1
PLOD2	6.3	10.1	14.8	11.6	5.2	7.4	2.1	0.9	1.1	1.7	6.2	1	0.1	0.1	0.1	0.9	1.8
PLRG1	7.5	10.2	9.1	6.2	6	6.3	5.3	2.1	3.8	3.5	4	3.5	2.6	2.7	2.7	1.1	0.8
PLSCR4	12.6	26.6	17.4	15.6	15.5	12.4	1.2	0.8	0.4	0.8	3.7	0.8	0.2	0.1	0.1	2.9	2.7
PLTP	3.4	3.6	12.2	2.8	5.7	4.7	0.1	1	0.1	0.1	0.1	0.1	0.8	1.6	0.1	2.2	1.2
PLXNB1	1.3	1.1	3.6	1.4	1.5	1.3	0.1	0.2	0.5	0.7	0.7	0.2	0.1	0.1	0.1	0.1	0.2
PMM1	2.5	1.9	5.3	1.7	3.6	1.9	0.9	0.1	0.3	1.5	0.9	0.1	0.1	0.7	1.5	0.1	0.8
PMP2	112	145.7	74.9	58.3	50.7	68.2	11	14.8	37.6	36.9	76.6	58.4	2.1	0.6	1.5	1.2	4.8
PNPLA8	12.3	15.1	9.7	14.4	10.9	7.8	7.6	3.5	4.5	6.6	6	4.1	9.9	7	13	3.6	2.1
POLR3F	3.6	7.1	4.8	4.2	4	5.6	6.7	2.4	3.2	5.3	4.6	2.1	1.8	1.7	3	1.8	2.1
POLR3H	1.2	1.2	2.1	1.1	1.4	1	0.9	0.2	0.4	0.5	0.5	0.3	0.5	0.4	0.6	0.3	0.8
POMT2	1.4	1.1	1.9	1.6	1.8	1.5	0.8	1	1	1	1.6	0.5	0.1	0.1	0.3	0.1	0.2
PON1	0.3	1.2	1.8	1.5	1.4	0.5	0.3	0.1	0.2	0.6	0.3	0.2	0.1	0.1	0.1	0.2	0.1
PON2	92.7	185.4	101.4	134.9	95.3	138	13	21.1	26.5	30	50.3	22.8	4	6.3	5.8	16.3	13.3
PON3	0.4	1.3	1.5	1.9	1.5	0.6	0.2	0.1	0.1	0.5	0.1	0.1	0.1	0.1	0.1	0.1	0.3
POU2F1	3.6	5.8	7.6	7.5	4.7	5.8	3.9	2	2.1	2	2.7	1.7	2.4	1.8	1.9	0.8	1
POU3F2	5.6	8.8	11.4	10	6.3	6.3	1.9	2.2	2.6	3.2	5	2.3	0.1	0.1	0.1	0.1	0.2
POU3F4	1.3	1.1	1.7	0.6	1.8	0.8	1.6	0.1	0.1	0.1	0.4	0.1	0.1	0.1	0.1	0.2	0.1
PPAP2B	40.1	108.9	85.8	62.1	77.5	69.2	4	9.8	5	9.1	19.4	4.8	0.1	0.2	0.4	2.3	3.1
PPARA	3.2	4.9	4.8	3.2	4.3	3.1	0.5	1.1	0.6	0.8	1.2	0.5	0.8	1.2	1.2	0.9	0.8
PPARGC1A	5.8	8.5	9	6.8	9.9	6.1	7.1	2	0.4	1.4	3.4	1	0.1	0.1	0.1	0.1	0.5
PPAT	1.9	4.1	3	3.8	3.8	2.9	3.7	2	1.8	1.6	1.7	1	1	0.6	0.8	0.1	0.4
PPCS	6.8	8.8	4	6.4	5.3	9.3	6.9	4.1	5.2	5.1	4	4.4	1.6	4.6	3	1.4	1.8
PPFIA1	7.3	10.9	15.2	9.8	12.4	9.3	5.2	5.3	5.6	7.3	4.7	7.1	4.9	6	7.4	1.5	3.7
PPIL1	7.2	7.7	4.5	4.3	5	3.4	6.6	2.8	2.4	3.3	5.1	1.7	0.7	1.5	1.8	0.4	1
PPM1K	4.8	5.8	4.9	6.2	7.4	5.3	7.1	2.1	3.4	2.7	3.5	2.4	1.3	1.5	1.4	1.4	0.7
PPM1L	3.6	6	4.4	4.1	4.7	5.3	3.5	0.9	1	1.1	1.5	0.5	0.6	0.7	0.7	0.3	1.5
PPP1CB	16	24.1	14.2	19	12.1	11.6	24.5	7.4	14.4	16.8	18.2	14.7	18.2	16.4	15.4	9.6	6.4
PPP1R1B	24.7	23.5	21.8	22.7	47.6	28.2	3.2	0.7	0.5	0.7	1.2	0.8	0.2	0.1	0.4	2	1.3
PPP1R3C	49.1	53.7	46.1	47.1	23.8	21	3.8	2.1	1.8	2.4	2.6	2.8	0.5	0.3	0.9	1	1.2
PPP1R3D	2.9	3.9	4	2.1	2.4	1.6	0.1	0.1	0.4	0.1	0.7	0.6	0.3	0.3	0.3	0.5	0.6
PPP1R3G	1.1	1.6	1.7	1.6	2.5	0.9	0.1	0.1	0.1	0.1	0.1	0.1	0.1	1	0.3	0.1	0.1
PPP2CB	54.3	63.7	54.7	38.1	52.5	41.6	56.3	24.6	31	37.7	23.1	33.7	11	9.6	12.7	15.1	6.4
PPP2R1B	2.6	6.9	10.1	9.3	4	5.3	2.3	3.1	7.4	4.2	4.8	2.8	1.9	1.7	2.1	1.7	1.8
PPP2R2C	4.9	5.6	5.3	2.7	4.2	3.3	4.9	2.2	2.3	1.4	2	2.1	0.1	0.1	0.1	0.6	0.8
PPP2R5A	10.3	24.5	13.4	15.8	14.8	15.6	3.4	6.1	8.2	8.4	7.6	4.9	3.2	2.6	3.1	3	2.5
PPP4R4	2.5	4.7	4.9	3.7	2.4	2.6	5.2	0.2	0.2	0.8	1.2	0.7	0.2	0.1	0.1	0.5	0.7
PRCP	30.9	38.4	28.8	35.1	43	31	9.4	10.2	2.7	6.1	10.8	3.1	12.6	17.4	17.8	6.3	6
PRDM16	0.8	1.5	1.5	1.6	1.1	0.9	0.1	0.1	0.1	0.1	0.1	0.1	0.1	0.1	0.1	0.1	0.1
PRDM5	2.3	2.5	1.7	1.9	2.4	1.5	0.8	0.1	0.2	0.4	0.4	0.4	0.1	0.2	0.1	0.5	0.3
PRDX2	14.6	10.3	14.8	5.8	15.7	11.3	7.4	1.1	2	6.9	9	2.4	0.1	4.5	5.8	5.2	5.9
PRDX3	31.7	45.3	28.7	27.2	29.1	33	34.9	13.7	15.1	18.2	15.8	11.5	12	17	17.5	5.5	4.2
PRDX6	64.7	124.1	64.8	71.8	98.4	107.2	21.3	18.3	11.8	14.8	11.1	7.7	16.2	23.1	31.2	8.6	9.9
PREX2	35.2	69.5	85.9	50.5	38.8	41.7	6.4	7.2	6.6	7.5	8.8	7.8	0.6	0.2	0.3	4.3	9.5
PRKCA	22.2	28	26.7	20.2	30.7	25.1	13	7.8	1.7	4.2	14.6	3.1	3.7	4.6	4.2	0.9	1.7
PRKD1	3	5.7	6.8	5	4.3	4.4	2.4	1.7	1.2	1.3	3.1	1.5	0.1	0.1	0.1	1.2	1
PRKG1	2	6.4	4.7	1.6	3.4	3.4	0.6	0.3	0.1	0.1	0.1	0.1	0.1	0.1	0.1	0.6	1.3
PRMT3	5	8.1	6.3	5.4	5.6	3.4	3.7	2.2	3.6	4.3	4.2	2.6	2.3	2.6	2.7	1.7	0.6
PRMT6	0.3	1.7	0.6	0.3	0.8	0.7	0.6	0.2	0.9	1.3	1.2	0.5	0.1	0.3	0.5	0.1	0.3
PRODH	0.7	1.2	5.6	1.5	0.8	1.5	0.1	0.1	0.1	0.1	0.1	0.1	0.1	0.1	0.1	0.5	0.5
PRSS35	5.1	18.8	11.3	11.8	11.3	9.2	0.8	0.3	0.1	0.2	0.4	0.1	0.1	0.1	0.1	0.1	0.3
PRTFDC1	5.9	13.7	16.2	8.6	6.8	6.4	2	5.6	11.2	11.8	12.8	6.2	1.8	2	1.5	1.4	0.5
PSAT1	70.3	106.5	69.9	55.3	92.1	59.1	8.6	29.7	43.3	45.8	37.9	21.7	0.2	0.6	1.4	1.5	1.4
PSD2	18	24.3	41.7	21.4	25.6	22	3.6	1.8	0.9	1.7	6.1	1.2	0.1	0.1	0.2	0.3	1.2
PSPH	1.9	2.5	1.8	1.6	3.4	1.1	1	0.6	1	1.2	1.3	0.7	0.2	0.3	0.4	0.2	0.1
PTAR1	11.1	14.9	21.3	14	11	9.7	2.8	2.7	3	5	7.6	3.2	3.2	1.6	2.5	2.1	2.1
PTCD3	6.7	10.1	9.4	7.2	9.1	5.9	6.8	5.2	5.9	7.6	6.1	4.1	2.9	3.8	3.6	1.6	1.6
PTCH1	4	8.4	7.5	5	7	5.9	0.9	1.4	1.1	1.3	1.8	1.1	0.1	0.3	0.4	0.7	1
PTCHD1	1.9	4.2	4.7	4.4	1.5	2.3	1.5	0.1	0.1	0.1	0.1	0.1	0.1	0.1	0.1	0.1	0.1
PTGDS	55.6	42.4	50.7	37.9	50.9	53.4	0.1	8	26.5	40.2	19.5	13.4	0.1	0.1	1.6	9.1	16.6
PTGR2	11.6	10.6	9.2	6.2	10.6	8.4	1.8	2.4	3.6	6.4	4.8	5	1.4	1.2	4.7	1.3	0.3
PTN	132.4	240.9	273.5	102	142.4	149.9	19.7	30.5	34.8	57.3	115.9	32.2	0.3	0.5	2.3	51.8	48.4
PTPLAD1	62.1	90.8	96.3	62.1	97.9	86.5	76.2	15.7	23.1	23.4	34	14.2	6.1	7.7	7.4	5.1	8.1
PTPMT1	10.4	8.8	5.1	4.3	7.6	7.3	5.6	4.1	2.6	4.7	3.5	2.4	1.1	2.8	3	1.4	0.9
PTPN13	7.1	12.2	13.3	9.9	9.7	8.8	2.8	2	6.3	8.2	2.5	7.3	1.1	1	0.7	1.7	1.1
PTPN9	5.4	5.8	5.8	4.6	7.9	3.6	4.1	1.5	0.5	1.3	3.6	0.8	1.5	2.5	2.1	1.2	2.4
PTPRA	21.2	25.4	15.2	14.4	21.4	17.6	17.6	8.7	7.4	11.8	10.6	6.9	2.4	3.7	2.9	6.2	6.8
PTPRF	1.1	1.8	2.5	1.3	1.7	1.1	0.6	0.5	0.4	0.9	0.7	0.3	0.1	0.1	0.1	0.1	0.2
PTPRS	1.1	1.5	3.3	1.8	1.4	2.1	1.8	0.7	1.1	1.4	2.3	0.6	0.1	0.1	0.1	0.2	0.5
PTRHD1	11.3	14.4	3.7	9.6	11.5	10.6	6.6	3.1	3.3	5.9	0.1	2.9	1.3	4.3	4.3	6.2	3
PTTG3P	0.6	1	0.8	2	0.1	1.6	0.1	0.1	0.2	0.5	0.4	0.1	0.5	0.6	0.3	0.1	0.1
PURG	3.4	6.1	8	6.7	3.1	9	5.9	1.6	0.1	1.2	3.3	1.1	0.1	0.1	0.1	0.1	0.7
PXMP2	3.1	3.7	2.4	1.6	2.1	2.3	0.9	1.1	0.4	0.4	0.4	0.3	0.1	0.2	0.5	0.1	1.3
PYGB	1.4	1	3	1.2	2.5	1.5	0.7	0.4	0.3	0.5	1.1	0.1	0.1	0.6	0.6	0.7	0.9
PYGM	2.9	3.3	4.8	2.1	4.8	3.1	0.1	0.1	0.1	0.1	0.1	0.1	0.1	0.2	0.1	1	0.4
PYGO1	7	11	10.5	6.6	9	7	9.5	5.4	0.5	3	10.4	1.8	0.1	0.1	0.1	0.3	0.6
RAB11FIP2	3.9	9.8	10.2	8.3	7	5.5	7.2	1.5	2.6	3	3.8	2.4	3.7	2.2	2.2	0.8	1.3
RAB22A	6.8	8.9	7	4.9	4.7	4.6	5.3	3.1	5.1	5.8	6.6	5.2	5.2	3.4	4.7	1.8	1.5
RAB23	4.5	5	4.7	3.2	4	3.1	5.6	0.8	1.8	2.2	3.2	2.4	0.5	0.4	1.1	2.2	1.2
RAB30	9.3	16.4	15.8	9.7	15.5	10.8	6.3	3.1	7.1	5.1	5.2	3.6	0.3	0.4	0.9	1.8	2.4
RAB31	50.5	50.4	36.6	31.3	43.7	34.9	5	26.6	3.1	13.9	46	8.9	33.6	30.9	29.6	2.1	2
RAB34	11	18.5	17.4	13	13.5	16.4	0.1	1.8	0.5	1.3	1.2	0.6	1.7	10.5	11.9	1.7	2.8
RAB4A	11.8	15.6	10.3	9.7	13.7	15.9	12.6	5.7	9.2	9	8.2	5.9	2	4	3.6	3.3	2.2
RAB5A	9.3	16.6	12.2	9.7	10.1	11.7	9.9	8	8.8	9.9	15.1	7.1	8.4	7.2	8.9	3.5	2.8
RAB7L1	3.6	8.4	5.1	5	7.5	4.4	1.4	3.3	1.4	2.7	3.8	1.7	5.5	4.9	6.6	0.4	1
RABEPK	2.5	4.5	1.3	4.2	3.1	3.1	2.5	1	1.5	3.2	2.7	1.4	1.4	1.2	1.9	1.6	0.3
RABGAP1	14.9	25.4	18.5	16.8	19.3	16.8	16.3	8.8	13.2	17.5	12.1	15.1	3.3	4.1	5	2.6	3.8
RABL3	5.7	12.5	9.5	6.3	8.1	6.3	5.1	2.5	3.6	3.9	3.2	2.6	1.5	1.3	1.5	0.6	1.3
RAD54B	0.8	1.4	1.7	0.9	0.7	0.7	0.7	0.9	0.8	1.4	1.5	1.2	0.4	0.2	0.1	0.1	0.1
RALGAPA2	3.1	2.6	4.6	4.9	4.1	2.7	2.1	1.5	1.1	1	1.5	0.7	2	2.4	3.3	0.4	0.7
RAMP1	3.5	4.2	2.3	1.7	3	2.1	0.7	0.8	0.2	0.5	2.6	0.3	0.3	1.5	1.7	0.1	0.3
RANBP3L	69	103.3	129.5	66.5	66.5	66	6.9	1.4	0.5	1	4.3	2.3	0.6	0.3	0.6	1.1	3.5
RASA4	0.7	1.1	1.1	1.8	1.1	0.8	1	0.5	0.1	0.6	0.5	0.3	1.5	0.4	0.9	0.1	0.2
RASSF8	7.8	11.3	10	8.2	6.8	8	4.3	2.6	4	4.8	3.6	5.4	8.7	6.5	11.8	2.2	6
RAVER2	3.4	8.4	6.4	5.7	5.9	4.7	3.9	0.9	0.1	0.1	1.3	0.6	0.1	0.1	0.1	0.1	0.1
RBBP4	5.2	9.8	8	7.8	9.4	6.4	8.4	4.6	4.6	4.3	6.3	3.4	2.7	3.1	2.9	2.2	1.7
RBBP9	2.7	3.4	2.2	2.6	3.4	2.8	2.9	1.6	2	2.4	2.2	1.5	0.9	0.7	1	1.4	0.7
RBM28	4.2	4.8	9.9	10.6	5.8	6.3	4.5	4.1	3	4.6	3.1	2.6	2.5	3.2	2.7	0.5	1.7
RCN1	13.6	23.2	19.9	13.8	19.7	16.9	12.4	10.9	1	5.6	14.4	4.2	4.9	5.8	7.8	2.4	4
RDH10	1	1.7	2.7	3	1.8	2	0.5	0.8	0.2	0.4	2.2	0.4	0.4	0.4	0.5	0.3	0.4
RDH11	15	23.6	18.8	16.7	22.7	17	15.8	11.6	10.1	15.1	16.2	6.8	2.7	4.3	6.5	2.7	2.5
REPS1	7.7	15.2	14.8	15	12.1	12.5	10.4	2.9	2.7	3.1	3.5	2.5	2	3.9	3.6	2.8	2
RFTN2	25.8	46.3	41.9	24.1	35.6	28	4.1	19.9	39.6	35.6	33.1	22.1	0.5	0.6	1.1	1.8	6
RFX2	0.9	1.3	1.5	1.4	1.1	1.4	0.1	0.1	0.1	0.1	0.1	0.1	0.1	0.1	0.2	0.1	0.1
RFX3	3.7	6.6	7.9	8.9	7.2	7	5.1	2	1.7	1.6	3.1	1.4	3	2.4	2.6	0.4	1.7
RFX4	12.3	15.5	17.9	13.6	15.6	12.1	1.1	0.8	0.2	0.6	3	0.6	0.1	0.1	0.1	0.2	0.4
RGN	16.8	28.1	16.7	11.8	22.2	13.6	5.7	9	12	12.9	7.6	10	0.1	0.1	0.2	1	1
RGR	4	3	10.4	2.8	9.1	2	0.1	0.8	0.1	0.2	1	0.2	0.1	0.1	0.1	0.1	0.1
RGS20	8.7	19.3	16.9	10.1	15.5	11.6	0.9	0.4	0.1	0.3	0.3	0.3	0.1	0.2	0.2	0.2	0.3
RGS22	0.7	1.9	1.4	1.1	0.8	0.4	0.3	0.3	0.1	0.3	1.3	0.2	0.1	0.1	0.1	1	0.6
RHEB	22.1	32.6	22.5	18	17.6	13.7	16.9	10.4	5	10.4	11.4	5.3	16.3	13.9	23.2	5.6	3.3
RHOBTB3	37.3	59.1	54.3	43.4	48.6	35.6	6.5	10.5	13.6	15.4	14.5	16.1	2.4	1.4	1.5	1.9	2.3
RHPN2	4.4	7.7	8	5.9	9.6	4.9	0.7	2.4	0.4	1	2.8	0.8	0.1	0.1	0.1	0.2	0.5
RIMKLB	4.5	9.4	8.7	11.2	6.5	6	5.6	1.3	0.7	1.1	2.5	1	1.5	0.5	1.2	3.5	6.7
RLBP1	4.2	4.7	6.3	4	3.2	2.9	0.1	0.7	0.1	0.7	0.6	0.1	0.1	0.1	0.1	0.1	0.3
RMST	8.6	7	6.5	4.6	13.3	4.7	2.1	0.5	0.5	1.5	0.7	1	0.1	0.1	0.1	0.9	1.3
RNASEL	1	2.2	1.1	1	1.6	1	1	0.9	0.6	0.9	0.8	0.5	0.5	0.6	0.9	0.4	0.4
RNF169	2.5	4.1	5.5	4.4	3.7	3	2.8	3.3	4	3.9	3.3	3.1	1.9	2	2.6	0.5	1.9
RNF170	5.9	10.4	7	6.4	4.9	5.3	5.8	3	2.5	5.6	4	3.4	1.1	1.5	1.4	0.5	1.1
RNF182	13.3	9.6	11.4	11.7	12.4	7.1	1.3	0.3	0.1	0.1	0.3	0.3	0.1	0.1	0.1	0.5	0.1
RNF19A	5.3	9.7	10.4	8.8	10.1	7.4	8.5	4.9	4.1	5	5.3	3.7	9.5	6.9	9.1	6	6.1
RNF219	2.7	7.2	5.8	4.7	4.1	5.8	6.6	1	1.9	1.6	2.9	1.8	1.4	1.3	1.5	0.8	1.1
RNF24	5.2	4	4.6	3.8	4.9	4.3	5.4	3.4	1.4	1.8	3	1.1	0.6	0.8	1.3	0.5	1
RNF43	1.8	1.8	2.7	3.2	2.7	2	0.1	0.1	0.1	0.1	0.1	0.1	0.1	0.1	0.1	0.1	0.1
RNLS	1.1	1.3	1	1.1	0.6	1	1	0.5	0.9	0.5	1.4	0.6	0.5	1	0.6	0.4	0.6
RNPC3	8	14.4	26.5	28.5	12.7	16.3	21.2	6.1	9	8.4	9	8.4	8.6	6.8	8.6	5	3.8
RORA	4.5	10.5	10.2	9	4.5	6.4	9.1	0.7	1.4	1.9	2.8	1.4	0.4	0.1	0.4	2.3	2.2
RORB	12.2	18.7	20.7	12.9	18.6	14	7.8	0.2	0.6	0.6	0.6	0.8	0.1	0.1	0.1	0.6	0.7
RPGRIP1L	0.8	1.7	2.4	1.3	0.5	1	2.3	0.4	0.2	0.5	1.3	0.3	0.4	0.1	0.3	0.1	0.3
RPRD1B	1.5	2.3	2.6	2.5	2.7	2.2	2.5	1.8	1.3	1.8	1.6	0.8	1.5	1.5	1.1	0.4	1.2
RRAS2	2	3.4	1.5	1.8	1.5	1.2	2.8	0.5	0.3	1.2	1.8	0.5	0.1	0.5	0.2	0.4	0.8
RRP8	1.8	2	3.3	3.4	3.5	2	1.9	2	1.3	1.9	0.8	1.2	0.6	1.1	1.1	0.8	1.5
RWDD2B	4.5	5	5.9	3.1	5.6	4.3	4.9	3.8	2.7	4.6	3.9	2.2	0.9	1.2	1.9	1.4	1.8
RXRG	1.4	1.9	1.7	0.9	1.9	0.9	1.9	0.1	0.2	0.1	0.1	0.1	0.1	0.1	0.1	0.1	0.1
RYR3	8.4	13.3	22.9	15.9	10.5	10.2	2.7	0.2	0.1	0.1	0.5	0.2	0.1	0.1	0.1	0.2	0.6
S100A1	79.1	50.5	81.6	32.5	54.1	30.9	0.1	0.1	0.1	0.1	0.1	0.1	0.1	0.1	0.1	24.1	0.1
S100A13	190.1	321.2	56.7	159.7	253.3	230	15.5	22.8	44.3	50.6	0.1	20.4	0.1	0.1	14.8	68.8	30.8
S1PR1	29.6	45.2	32.8	31.3	32.9	26.1	2.2	0.6	0.2	0.1	1	0.5	0.1	0.1	0.1	18.9	24.3
SALL2	4.8	5.7	5.4	3.3	5.7	4.6	2.6	1.8	0.9	1.8	3.3	1.1	0.1	0.1	0.2	0.4	0.9
SALL3	1	1.7	2.2	1.5	1.2	1.6	0.1	1.1	0.1	0.3	1.7	0.3	0.1	0.1	0.1	0.1	0.1
SASH1	23.2	46.8	49.2	29	24.9	18.9	2.9	5.5	11.8	11.9	16.1	9	0.3	0.4	0.7	7.2	12.7
SBF2	9.3	13	10.4	8.9	11.5	8.5	8.2	6.8	4.4	4.1	6	4.3	7.1	6.6	8.2	4.3	4.1
SC5DL	6.9	10.9	7.6	4.5	5.7	4.4	8.5	3.1	5.4	6.8	7.6	5.8	1.9	1.8	2.7	1	0.8
SCAND2	0.4	0.8	1.1	1.6	1.3	0.6	1	0.7	0.8	1	0.6	0.4	0.6	0.5	0.5	0.3	0.6
SCAPER	4.2	9.7	9.3	8.3	7.2	7.6	10.2	4.1	7.5	8.5	6.2	9.5	3.8	2.9	3	1.5	3.2
SCARA3	4.1	6.6	13.2	4.4	5.5	4.6	0.5	0.4	0.1	0.3	0.8	0.2	0.1	0.1	0.1	0.6	1
SCG3	65.2	120.5	186.2	88	83.5	96.6	59.5	10.3	2.7	13.6	54.2	8.8	0.7	0.4	0.7	2.2	3.8
SCGB1D2	0.2	2	0.4	1.2	0.8	0.6	0.1	0.1	0.1	0.1	0.1	0.1	0.1	0.1	0.1	0.1	0.1
SCP2	43.1	59.9	36.8	35.9	42.2	45.2	33.2	21.9	30.4	34.5	40	22.1	35.2	22.2	35.1	16.1	13.8
SCRG1	141.9	205.8	46.4	75	78.2	121.1	25.2	50.9	17	42.5	156.6	24.8	0.3	1.7	2.4	3.3	6.3
SCRN1	27.7	41.5	35.3	23.5	41	29.5	38.5	16.1	15.5	20.6	17.2	22.3	5.7	7.5	9.9	4.1	5.9
SDC2	23.9	38.4	29.5	26.2	25.5	20.9	5.5	0.6	0.5	0.5	1.5	0.8	4.1	1.4	1.9	1.8	1.8
SDC4	20.6	27.5	35.4	38.7	33.2	27.2	2.2	0.1	0.2	0.9	0.6	0.3	0.2	0.1	0.1	0.2	0.5
SDHA	5.9	8.5	6.3	5.1	9.4	5.3	4.6	5.4	4.4	11.5	5.8	4.6	1.6	3	3.7	1.8	2.3
SDHD	19.6	19.4	15.6	11.3	17.4	18.1	11.8	7.4	9.5	10	11.7	6.7	7.7	8.4	10.4	5.2	3.5
SDS	0.8	1.3	2.4	2	2.3	1.4	0.1	0.1	0.1	0.1	0.1	0.1	0.1	0.1	0.1	0.1	0.1
SEC14L2	4.1	4.1	5.5	3.4	6.5	2.9	1.3	1.5	1.2	1.4	2	0.8	0.2	0.2	0.1	0.3	0.4
SEL1L3	3.7	3.9	5.3	2.4	4.5	3.6	3.4	1.4	0.1	0.4	2.5	0.5	0.1	0.2	0.1	0.1	0.4
SELENBP1	8.2	10.8	21.6	8.5	11	8.7	0.3	0.8	0.2	0.4	0.6	0.4	0.4	2.2	5.9	3.3	2.7
SEMA3A	0.9	1.6	2.1	0.9	1.3	0.7	1.5	0.1	0.1	0.1	0.1	0.1	0.1	0.1	0.1	0.1	0.1
SEMA3D	0.3	0.8	0.7	2	0.2	1.2	0.1	0.1	0.1	0.1	0.1	0.1	0.1	0.1	0.1	0.1	0.1
SEMA4A	3.4	6.5	8.1	4.5	5.5	6.1	1.4	0.1	0.2	0.1	0.2	0.1	0.2	0.5	0.4	0.5	0.9
SEMA4B	1.3	2.1	4.1	1.5	2.2	2	0.5	0.2	0.1	0.2	0.2	0.1	0.1	0.1	0.1	0.5	0.4
SENP8	0.9	1.9	2.1	1	2.1	2.1	1.2	0.6	0.3	0.4	0.7	0.4	0.5	0.2	0.2	0.1	0.5
SEPHS1	3.4	5.8	4.1	2.1	3.4	3	3.8	1.9	2.3	2.5	3.8	2.1	0.8	2	1.3	1.7	1.6
SERPINE2	78.7	146.2	131.7	110.6	139.1	125.7	14.2	18.1	2.6	11.4	51.3	7.5	0.1	0.5	0.9	1.2	2.2
SESN3	29.3	50.5	45.6	27.5	19.5	12.6	26.9	10.5	1.9	3.9	13.2	3.6	16	15.9	16.6	4.7	7.8
SFXN5	6.6	6.5	11.4	4.3	6.8	6.4	0.5	0.1	0.2	0.3	0.4	0.1	0.1	0.2	0.3	0.4	0.6
SGCD	3.7	6.8	10.3	5.8	5.6	5	1.6	1.5	2.9	4.9	3.2	2.5	0.2	0.1	0.1	0.1	0.5
SGK3	3.4	7.4	7.5	7	3.1	3.2	0.9	1.1	4.2	4.4	3.7	2.3	3.6	1.9	2.4	0.1	0.1
SH3PXD2B	1.4	2.9	3.3	1.8	3	1.9	0.4	1.7	1.9	2	1.8	0.6	0.2	0.4	0.3	0.1	0.1
SH3RF1	1.9	4.1	3.8	3.4	3.7	6.1	1.9	1.9	3.4	3	2.3	1.8	0.5	1.1	1.3	1.3	1.6
SHISA4	1.5	1.1	4.1	1.3	1.9	1.7	0.1	1	0.7	1.9	1.1	0.8	0.1	0.1	0.5	1.4	0.5
SHROOM3	0.7	1.1	1.2	1	1.2	0.8	0.3	0.1	0.1	0.1	0.1	0.1	0.1	0.1	0.1	0.1	0.1
SIAE	5.2	4.4	5.2	4.3	5	6.4	4.4	1.8	3	5.6	3.4	2.7	0.1	0.7	0.1	1	0.3
SIGMAR1	3.4	4.7	5.4	4.3	5.7	4.7	5.8	3.2	2.1	2.9	4.5	1.2	1.3	1.6	1.9	2.6	1.8
SIRPA	17	24.5	35.3	25.2	33.1	30.8	11.2	5	4	6.8	8.1	2.5	4.1	13.5	21.3	1.8	2.2
SLC13A3	0.6	1.1	1.6	1.4	1.6	1.4	0.7	0.8	1.1	0.7	1.1	0.4	0.1	0.1	0.1	0.1	0.1
SLC13A5	4.6	6.9	8.4	6.1	9.6	7.9	0.7	0.2	0.1	0.1	0.4	0.1	0.1	0.1	0.1	0.1	0.5
SLC14A1	23	10.6	36.2	22	16.1	21.1	1.8	0.2	0.2	0.1	0.6	0.1	0.1	0.1	0.1	0.9	0.5
SLC15A2	9.5	16.9	14.5	13.8	13.1	10.9	1.3	2	0.2	0.5	1	0.5	10.2	9.5	8.6	0.1	0.4
SLC16A9	4.6	6.9	9.2	8.3	14.3	6.5	1.3	0.4	0.2	0.2	1	0.6	0.1	0.1	0.1	0.1	0.1
SLC1A2	1483.5	0.1	2311.6	1954.8	1831.6	1546.2	172	52.9	11.2	24	127.7	41.8	3.9	2.9	6.4	21.1	43.4
SLC1A3	755.6	948.6	820.5	762.7	797.3	701.8	80.4	58.9	24.9	43.2	71.6	27.8	183.3	139.6	86.9	13.8	21.6
SLC1A4	41.6	65.7	50.8	38.5	97.2	53.3	9.3	3.8	0.9	1.7	2.3	0.9	2.6	6.3	4.1	0.7	1.6
SLC20A1	8.3	12.5	9.4	19.5	12.3	9.5	6.1	3.2	4.7	3.7	2.5	2.2	3.7	3.5	6.3	1.4	1.4
SLC25A18	26.6	47.5	34.1	30.9	36.6	33.5	2.4	1.7	1.8	1.2	3.1	0.9	0.3	0.1	0.2	0.6	1.3
SLC25A20	7.9	10.7	6.5	6.2	10.5	9.3	1.2	2.4	0.7	2.4	2.1	1.3	0.6	0.9	1.5	0.3	0.2
SLC25A23	10.5	7.5	8.5	4.6	13	7.4	3.8	3.5	3.1	5	5.3	3	0.1	0.4	1.2	3.5	6
SLC25A33	13.5	17.4	10.9	20.3	15.5	12.9	2.6	2.1	4.3	3.8	3	1.5	3.8	2.7	3.6	1.1	2
SLC25A38	2.4	4.2	2.9	3	3.1	3.7	4.2	1.6	1.6	3.4	2.1	1.2	1.2	1.7	1.4	0.7	0.8
SLC25A43	1.3	2	1.9	1.8	1.8	1.2	0.4	0.5	0.1	0.1	0.7	0.2	0.3	0.5	0.4	0.7	0.6
SLC25A48	1.3	1	2	0.7	1.3	0.4	0.1	0.1	0.1	0.1	0.2	0.1	0.1	0.1	0.1	0.1	0.1
SLC2A10	1.5	3.1	1.9	2.5	3.4	2.4	0.3	0.9	0.1	0.3	1.8	0.3	0.1	0.2	0.2	0.2	0.1
SLC2A12	3.4	5	5.3	3.1	3.7	3.6	1.7	0.1	0.6	1.1	1.2	0.9	0.2	0.1	0.1	1.4	2
SLC2A4	1.4	1.3	1.8	3.1	2.7	1.6	0.2	0.1	0.1	0.1	0.1	0.1	0.1	0.1	0.1	0.9	0.9
SLC30A10	2.3	5.1	3.7	4.9	3.1	2.1	1.6	0.1	0.1	0.1	0.1	0.1	0.1	0.1	0.1	1	1.9
SLC33A1	3.2	3.4	3.8	3.4	4	3.1	3.3	2.1	2	1.8	2.5	1.1	1.3	1.7	2	0.9	1.5
SLC35C2	1.2	1.5	1.8	1.3	1.5	0.8	0.6	0.1	0.1	0.8	0.6	0.2	0.1	0.6	0.5	0.4	0.6
SLC35F5	3.7	6.5	6.4	7.1	5.1	5.3	3.6	1.8	3.6	2.7	4.8	2.3	3.7	3.7	4.2	1.7	1.4
SLC39A11	7.1	8.8	7.9	8.4	6.2	9.6	1.9	1.7	2.4	2.3	1.3	1.1	1.2	1.8	3	0.2	0.4
SLC39A12	39.2	92.6	61.1	38.9	65.1	73.7	5	0.3	0.1	0.2	1.3	0.4	0.1	0.2	0.3	0.7	1
SLC39A9	9.5	11.2	10	8.5	9.1	6.6	7.7	5.7	3.7	5.8	7.9	3.3	4.1	5	5.3	2.4	1.8
SLC41A1	14.4	17.1	15.7	15.1	20	16.4	6	3.9	3.1	4.5	4.8	2.1	1.1	2.4	3.4	6.2	3.7
SLC44A2	14.7	14.8	21.6	14.2	22.5	16.5	2.7	5.5	2.7	4.1	6.4	1.8	2.6	5	4.5	7.8	6.2
SLC44A3	2.1	5.8	4.8	6.5	6.1	3	0.5	0.5	0.3	0.3	0.1	0.4	0.1	0.1	0.1	0.2	0.2
SLC46A1	1	1.3	1.5	1.1	2.1	1	0.4	1	0.5	0.9	0.9	0.3	0.3	0.7	1	0.2	0.3
SLC4A4	67.8	111.5	87.8	63.1	63.3	61.7	8.7	1.6	0.4	1.3	3.3	1.2	0.1	0.1	0.2	0.7	2.4
SLC6A11	5.2	4.9	9.3	4.3	9.5	6.7	2.1	0.1	0.1	0.5	2.1	0.1	0.1	0.1	0.1	0.1	0.4
SLC7A10	2.9	3.9	8.5	3	3.7	2.3	0.3	0.2	0.1	0.2	1.1	0.2	0.1	0.1	0.1	0.1	0.2
SLC7A11	21.2	42.2	33.2	31.5	20	21.5	1.7	0.6	0.3	0.4	1.3	0.6	0.2	0.1	0.1	1.7	2.8
SLC7A2	7.3	11.7	10.3	13.4	9.4	6.2	3.2	0.9	0.4	0.6	1.7	0.6	0.1	0.1	0.1	0.4	0.2
SLC9A3R1	14.4	16	21.3	13.3	22.3	20.1	0.5	2.1	1.6	2.5	3.3	0.9	0.1	0.7	1.6	6.2	2.5
SLC9A8	2.9	3.9	2.6	2.8	3.4	3.1	0.9	0.8	1	0.8	1.4	0.4	0.5	0.9	1.2	0.5	0.7
SLCO1C1	41	51.8	42.2	41.4	38.4	32.1	3.9	0.5	0.1	0.3	1	0.3	0.3	0.1	0.1	0.3	1.3
SLITRK2	11	17.4	19.9	15.7	16.9	15.3	5.2	10	5.7	8.6	14.3	5	0.1	0.1	0.2	0.2	0.8
SMAD1	2.7	6	5.1	4.9	5.5	5.4	2.8	3.2	1.4	2.4	4.6	1.6	0.1	0.1	0.1	4.4	2.6
SMAD5	4	5.1	4.7	3.3	5.4	2.5	2.5	3.6	3.5	4.4	4.2	3.6	2.3	2.3	2.6	2.3	2.3
SMARCD3	3.3	2.9	3.7	2.1	4	2.5	4	1.3	0.5	0.9	1.8	0.4	0.1	0.4	0.1	1.1	1.6
SMCR7L	2.2	2.8	2.1	1.9	3.9	2.3	2	1.6	1.5	1.8	2.1	1.1	0.7	1.5	1.5	1.4	0.6
SMOX	4.8	5.4	10.2	3.9	6.9	5.2	0.5	1.3	0.6	1.4	2	0.8	0.1	0.9	2.5	4.4	1.2
SMPD1	1.6	1.2	2.2	1.3	2.3	1.9	0.4	0.4	1	2.1	1.2	0.6	0.1	0.2	0.8	0.7	0.8
SMURF2	6.2	7.6	6.1	5.8	6.7	5	2.7	3	3.6	3.9	4	4.6	4.7	6.6	5.2	1.5	1.9
SNAP29	4.1	7.9	5.4	4.6	7	5.9	4.1	4.1	4.2	4.4	4.5	2.9	2	2.7	3.1	1.5	2.6
SNAPC3	4.3	6	6.3	5.3	3.9	5.4	3.7	2.2	2.8	2.5	4.4	1.9	1.6	0.8	1.1	1.6	1.8
SNCAIP	1.7	2.9	1.9	1.9	1.8	0.9	1.7	0.8	0.1	0.4	0.5	0.1	0.3	0.1	0.3	0.3	0.1
SNN	9	13.2	7.2	5.2	8	6	4.1	3	0.9	2.5	3.2	1.7	3.9	3.3	4.1	2.2	1.4
SNRNP200	5.5	7	7.9	5.3	8.7	5.9	4.1	3.3	2.5	4	4	1.9	2.4	7.6	6.4	2.7	3.2
SNTA1	3	2.7	6.6	1.7	3.6	2.3	0.1	0.1	0.1	0.2	0.2	0.1	0.1	0.1	0.1	0.8	0.8
SNTB1	0.7	3.2	2.1	1.1	2.7	1.5	0.1	0.1	0.1	0.1	0.3	0.1	0.1	0.1	0.1	0.9	1.2
SNTB2	1.6	1.9	2	1.8	2.3	1.6	1.3	0.6	0.6	0.4	1.1	0.4	0.1	0.2	0.2	0.5	0.8
SNX21	1.2	2.4	1.9	3.2	2.4	1.1	1.3	0.2	0.8	1.3	1	0.4	0.1	0.3	0.2	0.3	0.4
SNX5	25	41.3	28.7	21.5	36.3	31.8	13.7	24.1	15.3	14.5	21.4	13	26	40.4	34.2	6.9	2.3
SORBS1	34.3	40.4	35.9	47.7	32.9	27.1	13.5	3.1	1.8	2.2	6.3	3.6	0.5	0.2	0.3	7.7	12.2
SORCS2	0.9	1.6	1.9	1.2	1.6	1.3	0.1	0.1	0.1	0.1	0.1	0.1	0.1	0.1	0.1	0.1	0.1
SOX2	7.4	14.9	9.7	17.6	12.4	14.3	3.5	2	3	3.6	7.2	1.9	0.1	0.1	0.2	0.1	0.2
SOX21	4	8.4	6	6	6.2	8.2	0.3	2.4	0.5	2.3	5.3	1.3	0.1	0.1	0.2	0.1	0.1
SOX5	13.4	21.3	26.4	17.4	19.3	12.1	7.8	3.9	0.8	3.2	10.5	2.8	0.7	0.3	0.7	1	2.7
SOX9	24.5	54.7	44.2	52.8	38.3	23.3	4.2	1.9	4.8	5.1	2.8	3.2	0.3	0.2	0.8	0.6	0.6
SPAG9	12.5	24	25.5	19.6	16.5	16.5	11.7	14.3	22.5	21.8	17.1	21.7	15.3	12	12.8	2.8	3.4
SPARCL1	1020.1	2336.5	1980.2	1436.6	1771.6	1733.8	446.5	64.8	12.2	42.9	119.9	45.1	3.5	2.9	6.4	143	256.4
SPATA6	2.3	3.4	3.1	3.8	3.4	1.9	0.7	4	2.7	3	4.8	3.2	1	1.5	1.8	0.7	0.8
SPEF2	1.3	1.4	1.5	1.1	1	0.6	1.6	0.2	0.3	0.2	0.4	0.2	0.2	0.2	0.1	0.5	0.2
SPHAR	3.6	5.9	3.9	3.3	0.1	0.1	5.2	1.7	2.1	2.7	2.5	1.9	1.2	0.8	1.5	0.7	0.9
SPICE1	1.3	1.3	1.7	1.9	1.6	1	0.8	0.9	0.5	0.9	1.4	0.6	0.7	1.1	1	0.3	0.5
SPIRE1	13.8	22.3	18.9	13.6	18.1	12.5	14.3	5.7	6.9	8.1	10.1	8	3	3.7	3.3	0.7	2.2
SPON1	23.6	46	36.8	30.5	43.1	27.8	3.3	2.1	0.2	1.4	4.4	0.9	0.1	0.6	0.3	0.3	0.7
SPOP	13.5	12.3	14.5	11.1	17.3	10.4	13.4	8.6	7.2	9.8	8	7.2	3.5	5	7	5.3	4.3
SREBF1	0.8	1.6	1.5	2	1.3	2.1	0.2	0.1	0.8	1.3	1	0.3	0.1	0.3	1.2	0.1	0.2
SRI	146.7	193.8	148.3	90.5	163.4	128.9	38.7	29	24.6	40.1	45.5	29.2	13.7	14.4	21.1	2.3	8
SRP9	37	79.6	46.5	49.8	55.4	48.1	62.1	15.9	29.5	43.1	27.6	27.3	11.7	13.4	12.5	15.2	7.7
SRPX	0.6	1.1	1.3	0.6	2.6	2.6	0.5	0.5	0.1	0.5	1.5	0.2	0.1	0.1	0.1	0.9	0.1
SRR	5.6	9.2	7.2	4.6	8.2	6.1	4	3.5	2.3	2.6	3.8	1.6	1.2	1.2	1.6	1	0.7
SS18	7.1	10.8	7.6	5.8	7.6	7.6	3.7	4.3	6.4	8.4	9.5	4.8	2.9	4.2	6.6	2.8	3
SSPN	7.2	16.8	14.8	10.6	10.6	9.8	1.9	2.9	1.7	2.7	4.5	2.3	3.1	2.2	2.9	1.2	1.1
SSR3	15.6	22.8	16.1	18	13.1	15.1	12	7.6	8	8.1	10.5	6.7	9.8	9.4	10.2	3.9	8.5
ST7	5.2	8.1	5.5	7.2	6.5	5.3	7.6	1.6	1.2	1.6	4.5	0.9	0.3	1.6	0.5	1.8	1.5
STAG3L4	2.1	4.5	2.8	1.6	2.3	1.7	3.3	1.3	0.5	1.9	1.4	1.1	1.2	2.5	2.6	0.6	0.6
STK33	3.7	6.9	5.9	4.2	3.5	4.4	0.5	0.8	0.2	0.9	2.2	0.4	0.1	0.1	0.1	0.8	0.7
STON2	19.2	23.7	26.7	25	17.9	24.1	1.5	0.8	0.3	0.4	2	0.6	1.5	1.8	2.5	0.5	0.9
STOX1	13.6	25.1	19.7	15.1	20.5	14.9	3.9	0.4	0.3	0.7	1.6	0.6	0.1	0.1	0.1	0.3	0.7
STRADB	3.3	6.3	3	2.8	2.9	2.9	3	3	3.5	3	2.6	2.4	1.1	1.1	0.7	0.3	0.9
STX17	3.3	5.2	5.7	2.7	3.9	3.5	4.2	1.6	4	4.4	3.3	4.2	1.9	1.6	1.7	1.1	1.5
STXBP4	1.1	1.9	1.7	1.6	1.5	0.9	0.9	1.1	0.7	0.9	1.8	0.8	0.3	0.3	0.2	0.4	0.5
SUCLG2	7.5	10.8	5.4	6	7.3	6	0.6	3.6	2	3.2	4.1	2.7	3.7	7.9	7.1	2.5	1.5
SUFU	1	1	1.6	0.8	1.5	1.3	0.5	0.7	0.2	0.4	1	0.2	0.4	1.3	1.2	0.7	0.4
SULT1A1	2.6	3.7	2.7	1.2	1.3	1.5	1.6	0.6	0.1	0.5	0.9	0.3	0.2	0.2	0.5	1.1	1.6
SULT1C4	3.7	3.7	3.9	2	5	3.3	0.6	1.6	0.3	0.7	1.8	0.7	1.5	0.6	0.8	1.2	2.1
SUOX	4.8	5.2	5.7	5.8	7.6	4.9	2.2	1.6	1.5	2.8	2.8	0.8	0.5	1.5	1.9	0.4	0.8
SYNE1	10	19.8	39.7	24.3	13.5	21.3	15.9	1.8	1.4	1.9	2.7	1.6	0.6	0.5	0.6	2.1	5.9
SYPL2	1.2	0.8	1.4	1.3	1.5	0.2	0.1	0.1	0.1	0.1	0.1	0.1	0.1	0.1	0.1	0.1	0.1
SYT11	48.2	65.4	62.8	49.5	70.4	51.5	61.3	39.6	45.7	64.9	47.8	23.1	2.7	3	6.9	7	6.8
SYTL4	3.7	5.2	1.9	4.7	1	2.7	0.2	0.5	0.1	0.1	0.8	0.2	0.1	0.1	0.1	1.1	0.5
TAF1B	1.1	2.4	2.8	1.8	1.4	2.8	3.3	0.5	0.9	1.1	1.1	1	1	1	1.4	1.1	0.9
TAS2R5	0.5	1	1.4	1.9	0.8	2.1	0.2	0.9	0.4	0.2	0.3	0.3	0.7	0.4	1.1	0.1	0.2
TAX1BP3	3.3	2.3	1.1	2.4	2.1	2.4	1	0.1	0.9	0.8	0.8	0.7	0.1	0.1	1.4	1.2	0.8
TBC1D20	6.8	7.6	7.8	5.5	10.4	5.6	6.2	4.5	5.1	6.7	6.6	3.8	2.1	3.1	3.8	3.4	2.2
TBL1X	3.2	4.6	4.7	3.9	4.7	3.7	1.3	0.9	0.7	0.7	0.8	0.5	0.6	1.2	0.8	1.1	2.1
TCEA3	1.1	1.4	1.2	1.4	1.3	0.9	0.3	0.4	0.3	0.4	0.6	0.3	0.1	0.1	0.1	0.6	0.4
TCF7L2	7.3	10.6	9.6	8.1	8.7	7.7	1.1	3.5	0.9	1.6	4.2	1.3	2.4	2.7	3.1	1.5	3
TCTA	3.9	4.6	3.9	2.4	5.2	3.7	2	3.1	2.9	4.7	3.1	2.3	0.2	1.7	1.1	1.7	1.2
TCTN1	1.8	3.5	1.8	2.6	2	3.4	2.4	1.3	0.9	0.7	1.9	0.5	0.1	1	1	0.1	0.6
TDRD3	9.8	10.8	15.3	8.4	6.7	7.3	7.3	3.9	5.4	8.6	6.9	8.8	4.2	3.3	3.8	3	1.6
TEAD1	8.7	16.8	15.3	15.7	11.5	10.3	3.7	2.7	3.9	3.8	6.4	3.1	0.1	0.1	0.3	2.2	3.6
TECR	11.8	9.1	22.5	5.7	14.5	8.7	2.4	2.1	4.1	10.6	6.8	3.3	0.1	2.8	4.7	11.5	4
TET1	2.4	5.2	4.5	2.7	2.6	3.1	1.9	1.2	1.9	2.7	2.8	1.7	0.2	0.3	0.2	2	1.2
TEX15	0.4	1.4	1.4	1	0.5	0.9	0.4	0.1	0.1	0.1	0.2	0.1	0.1	0.1	0.1	0.1	0.1
TFDP2	1.7	2.7	2.2	2.2	2.7	1.9	2.3	1.4	1.7	1.5	1.5	1.1	0.9	1.4	0.7	1.3	0.9
TGFB2	7.6	10.9	11.9	12.6	11.9	10.4	7.4	0.3	0.1	0.3	1	0.3	0.3	0.3	0.2	1.1	1.3
TGFBR3	3.1	3.1	4.8	5.9	5.7	4.5	0.8	0.1	0.1	0.1	0.5	0.1	0.1	0.1	0.1	1	2.4
TH1L	3.9	4.3	3.4	3.6	4.5	4.5	2.5	2.5	2.9	4.4	3.6	2	0.9	1.7	2.6	1	2.1
THRA	6.8	6.2	7.9	5.8	9.8	5.5	7.6	3.5	2.5	5.9	4.2	3.1	0.2	0.5	0.7	2.2	2.7
THSD1	2.6	4.7	4.1	4.2	4.4	3.2	0.4	0.4	0.5	0.6	0.4	0.2	0.1	0.1	0.1	1.4	1.1
TIPIN	2.1	2.8	2	1.8	1.7	1.6	1.7	1.3	1.3	1.9	1.1	1.4	1	1.2	1.2	0.2	0.2
TLCD1	9.8	15.3	9.1	10.2	16	11.4	1.4	0.1	0.1	0.1	2.9	0.1	0.1	0.1	0.1	0.1	0.1
TLE1	3.4	7.9	4.6	5.8	5.8	4.9	1.1	0.5	0.3	0.6	0.8	0.4	0.3	0.1	0.1	1.7	2.8
TLK1	4.2	7.3	7.4	5.2	4.7	5.8	7.4	1.6	2.1	2.9	2.9	2.9	2.2	2.3	2.5	2.2	1.9
TM2D1	3.4	9.3	6.8	7.4	3.7	7.2	5.8	1.1	5.2	6	4	3	1.9	2	3	1.4	1.6
TMEM116	0.8	3.1	3.2	2.4	3.5	3.4	1.4	1.3	2.5	1.4	1.7	1.4	0.5	1.2	0.8	1.4	0.5
TMEM120A	1.1	0.6	1.3	0.9	0.7	0.7	0.5	0.1	0.3	0.5	0.7	0.1	0.1	0.3	0.5	0.5	0.4
TMEM135	1.1	1.8	1.8	1.6	1.3	1.1	1.1	0.7	1	0.9	1	0.7	0.4	0.2	0.3	0.3	0.3
TMEM136	7.1	10.9	9.1	7.2	6.7	5.6	2.5	2.7	5.5	7.9	6.3	3.6	0.1	0.1	0.2	0.4	1
TMEM150C	5.9	7	3.5	3.8	5	6.3	2.6	0.1	0.7	0.8	0.7	0.7	0.1	0.1	0.1	1.1	1.6
TMEM164	2.9	2.8	2.7	3.1	3.2	2.3	0.5	0.3	0.1	0.3	0.4	0.1	0.2	0.4	0.7	0.5	0.4
TMEM184B	2.9	3.7	5.8	3	4.8	3.8	1.7	1.3	1.7	2.1	1.9	0.9	0.1	0.4	0.4	2.4	2
TMEM184C	5.9	7.2	6.5	4.8	4.6	3.5	5.8	4.2	3.5	5.4	6.6	3.3	3.7	3.2	2.6	2.5	2.2
TMEM185B	2	2.5	2.3	2.2	2.3	1.9	1	1.1	1.1	1.2	1.2	0.5	1.3	1.7	1.2	1	1.1
TMEM192	2.1	2.9	2.5	2.3	3.1	3.4	2.9	1.4	1.1	1.9	1.4	1.1	0.8	1.2	1.5	0.4	0.5
TMEM22	3.2	10.2	12	4.1	4	3.7	7.8	0.4	0.2	0.3	1	0.5	0.2	0.8	1.7	1.8	1.9
TMEM229A	1	2.2	3.1	1.8	1.2	1.2	0.4	0.2	1.2	1.1	1.6	0.7	0.1	0.1	0.1	0.1	0.2
TMEM47	29.4	60.6	58.9	51.2	41.3	35.9	12.5	0.9	0.9	0.6	2.5	0.9	0.3	0.1	0.2	2.5	4.6
TMEM50B	12.5	17.1	24.9	13.5	14.8	12.6	20.8	6.9	6	10	9.1	6.6	12	7.6	9.2	12.9	15.4
TMEM56	3.8	9	8.2	6	4.1	3.8	3.7	1	2	1.7	2.8	1.6	0.1	0.1	0.2	0.1	0.2
TMEM99	0.2	1.3	0.5	0.9	1.4	1	0.3	0.3	0.3	0.6	0.3	0.3	0.1	0.1	0.1	0.9	0.3
TMLHE	4.6	8.6	6.8	5.8	5.3	6.4	7	4.2	2.2	3.6	4.1	1.9	3.1	3.2	3.7	0.7	2.6
TMOD2	55.5	76.3	57	36.7	45	45.5	51.4	11.5	16.6	16.6	18.5	18.8	7.1	4.2	7	4.2	7.3
TMPRSS3	1.8	1.3	2	1.4	3.3	1.3	0.2	0.1	0.1	0.1	0.1	0.1	0.1	0.1	0.1	0.1	0.1
TMPRSS5	0.4	1	1.4	1.1	0.9	0.5	0.1	0.7	0.4	1	0.4	0.6	0.1	0.1	0.1	0.1	0.1
TMTC3	1.8	3.6	4.6	2.6	2	2.5	4.6	0.6	1.7	2	2.7	1.2	0.9	0.4	0.5	1.3	1.2
TNFRSF11B	1.4	0.7	1	1.4	1.9	1.4	0.1	0.1	0.1	0.1	0.2	0.1	0.1	0.1	0.1	0.1	0.1
TNFSF13	4	5.4	7.5	4	4.3	3.7	0.4	0.4	0.1	0.2	0.2	0.1	1.2	2.2	1.6	0.1	1
TNIK	19.8	38.8	44.6	31.4	27.4	27.3	10	4	3.7	5.4	5.3	5.4	0.9	1.9	3.9	0.5	1.4
TNPO2	2	2	4.1	1.8	3.2	2.6	2.5	0.6	0.7	1.8	2	0.6	0.2	1.1	1.3	1.8	1.8
TNS3	14.8	17.2	13.8	7.8	14.6	12.5	1.1	2.9	0.8	1	3.6	1.2	1.7	3.8	4	2.4	2.4
TOM1L1	1.2	2.2	1.4	0.9	1.2	0.6	0.9	1.4	0.1	1	1.9	0.7	0.1	0.1	0.1	0.9	0.8
TOM1L2	1.6	2.1	2.7	2.8	2.6	1.9	1.9	1	0.9	1.4	1.5	0.6	0.1	0.2	0.4	0.3	0.5
TOR1AIP1	11	14	10.9	11.3	13	11.5	6.5	4.8	8.4	6.3	7.6	3.6	10.2	12.3	9.5	4	5.8
TOX	4.3	11	11.1	6.7	8.4	8.1	8.6	4.7	0.7	2	6.9	1.6	0.1	0.2	0.1	2.4	2.4
TP53BP2	37.8	53.1	55	40.8	59	45.9	4.3	10.9	9.2	10.3	9.9	6.3	46.5	26.5	56.5	1.2	2.7
TPCN1	2.9	3.7	8.2	4.3	4.2	4	0.5	0.5	1	0.7	0.8	0.3	0.8	2.5	2.3	0.6	1.2
TPD52L1	25.8	57.9	50.3	47.5	34.3	34.7	8.8	0.5	0.8	1.7	1.4	0.9	0.2	0.4	0.1	2	3.7
TPP1	48	68.3	100.7	53.2	74.9	69.2	11	16.7	13.5	11.5	17.9	7.6	18	39.3	35.9	10.9	11.8
TRAF3IP2	7.3	7.2	7.2	1.3	1.1	5.7	0.8	0.1	0.1	0.1	10.5	0.1	0.1	1.4	0.6	0.3	3.1
TRAK1	5.7	9	11.6	7.8	7.5	6.2	6.2	4.1	1	2.7	5.7	1.7	6.2	7.3	9.6	1.5	2.1
TRDMT1	0.7	1.1	1.8	1.3	0.6	0.7	1.1	0.1	0.5	0.5	0.9	0.4	0.2	0.1	0.1	0.2	0.4
TRIL	16.5	24	21.9	27.1	23.5	29.9	1.8	1.6	0.3	1	3.5	1	0.1	0.1	0.1	0.1	0.4
TRIM4	1.2	2.1	1.9	1.6	2.1	1.1	1.3	1.1	0.7	1	1	0.5	2	1.8	2.1	1	0.4
TRIM47	1.2	1.2	1.2	0.7	1.3	1	0.1	0.4	0.5	0.3	0.2	0.2	0.1	0.1	0.1	0.7	0.2
TRIM69	1.3	2.3	1.3	1.6	2.4	2.9	1.5	0.5	0.6	0.8	0.9	0.8	0.8	0.3	0.2	0.4	0.5
TRIM8	8.1	14.4	6.4	8	10.3	7	4.5	4	3.9	6	4.3	2.5	1.6	2.3	6.2	1.5	1.4
TROVE2	22.1	27.6	20.3	21.8	16.5	12.5	9.2	8.9	16.3	13.5	11.3	14.4	7.9	6.6	8.6	5.2	5
TRPM3	6.7	7.8	7.2	8.6	4.5	8.4	1.7	0.5	0.1	1.1	1	0.2	0.1	0.1	0.2	0.3	0.3
TRPS1	9.5	15.5	16.3	12.2	12.5	11.9	2.6	2.4	2.8	2.8	4.7	1.7	1.4	1.7	1.8	0.5	1.3
TSPAN12	5.5	8	7.1	3.5	5.3	6.5	2.3	1.6	0.6	0.5	4.1	0.7	0.1	0.1	0.1	3.2	0.9
TSPAN3	22.9	33.2	25.3	18.4	24.6	18.7	17.8	13.1	8.2	13.2	19.9	7	6.6	6.9	7	3.6	4.6
TSPAN6	7.7	12.6	8.3	8.4	6.1	3	2	2.5	1	4	13.5	2.7	0.3	0.1	1	6.1	2.2
TSPAN7	181	180.6	192.4	218.7	228.4	175.7	185.9	44.8	8.8	24	92.7	17.8	6.9	5.7	11.6	17.3	18.7
TST	1.8	1.7	3.8	1.7	1.6	1.2	0.1	0.6	0.4	1.3	1.2	0.3	0.1	0.5	0.7	1.5	0.7
TTC12	1.4	1.4	1.3	0.8	0.8	0.6	0.4	0.5	0.4	0.6	0.4	0.2	0.3	0.3	0.6	0.8	0.9
TTC18	1	2.9	4.5	3.5	2	2.4	1.5	0.2	0.5	0.4	0.5	0.5	0.1	0.2	0.2	0.1	0.1
TTC23	1.7	1.6	1.6	1.7	1.6	1.6	0.3	0.9	1	0.7	0.4	0.6	0.2	0.3	0.5	0.6	0.6
TTC30A	1.2	2.6	1.6	1.5	1.6	1.4	0.7	1.5	1.4	1	1.2	0.6	0.2	0.1	0.3	0.1	0.3
TTC30B	0.8	1.7	1.7	0.8	1.4	0.7	0.4	0.3	1.2	0.7	0.8	0.3	0.3	0.3	0.4	0.3	0.3
TTC3P1	0.9	2	2	1.8	0.6	3.3	2.8	0.1	0.7	0.6	1.4	0.6	1	0.4	0.9	0.9	0.8
TTLL4	3.6	4.2	5.1	3.8	4.2	2.8	0.4	1.6	1.8	1.8	1.5	0.7	0.4	0.9	0.9	0.2	0.4
TTPA	0.8	2.2	1.4	1.8	1.1	0.6	0.4	0.1	0.1	0.1	0.4	0.1	0.1	0.1	0.1	0.1	0.1
TTYH1	3	4	12.7	3.2	3.9	4	0.3	0.3	0.3	0.8	1	0.3	0.1	0.1	0.1	0.3	0.8
TUBB2B	130.8	97.3	113.1	72.9	127.3	101.9	18.5	12.4	2	8.9	28.7	5.4	0.4	0.2	1.2	3.3	5
TUG1	13.7	30.5	29	27.3	16	18.2	16.5	9.3	11.3	12.3	18.4	9	22.6	20	21.1	7.2	12.5
TULP3	7.4	9.6	10.8	6.2	9.3	8.3	1.7	3.6	4.2	3.6	3	2.3	0.4	0.7	1	1.3	1.8
TXNDC17	5.5	7.5	5	3.7	6.3	6.1	5.8	3.8	3.1	5.8	6.1	3	1.7	1.4	2.9	1.6	0.9
TXNL4B	3.1	8.2	34.3	8.3	11.3	6.8	4.3	2.9	6.1	5.9	6.7	2.3	1.2	1.9	2.2	6.2	3.4
UBE2H	15.8	20.2	18.1	13.7	22.9	19.3	15.2	14	16.1	19	14.4	13.3	10.3	6.8	11	3.4	5.7
UBE2Q2P3	1.3	0.7	1.5	1	1.2	0.5	0.1	0.3	0.1	0.4	0.1	0.1	0.1	0.2	0.2	0.4	0.5
UBE3B	2.2	3.7	4.5	3.7	4.4	2.9	3.4	2.8	2.6	2.3	2.3	1.8	1.3	3.4	3.3	1.7	1.9
UBR2	2.9	5.9	9.1	5.4	4.4	4	5.1	2.3	3.6	3.8	4	2.6	3.1	3.7	2.9	1.4	2
UBR4	5.5	7.3	10.7	7.4	9	7.3	7.1	4.1	3.4	3.5	3.7	1.9	4.6	8	7	1.7	3
UBR5	6.5	11.1	12.7	10.9	8.7	7.5	7.7	3.3	4.9	4.2	5.3	4.1	8.2	8	7.3	0.9	2.6
UBXN2A	1.1	2.2	3.2	1.4	1.6	1.1	0.5	0.7	2.1	2.3	2.6	0.9	1.4	0.4	1.1	1.2	1.1
UEVLD	1.6	4.8	3.1	3.1	3.2	3.7	0.8	1.9	3.5	3.1	1.4	2.2	1.1	1.7	2.6	0.9	0.9
UFL1	7	10.9	13	8.8	7.8	10.5	6.4	5.2	9.5	10	10.2	6.4	7.3	4.6	5.9	2.5	2.5
UG0898H09	19	42.3	17.5	18.3	11.1	13.9	3.6	1.6	0.4	0.7	3.3	1.1	0.1	0.1	0.1	0.1	0.8
UGGT2	2.4	3.6	3.3	4.2	1.2	2.5	3.3	1.3	2.7	2.9	3.4	2.4	2.6	1.6	1.3	0.9	0.9
UGP2	28.3	46.3	34.4	24.1	30.6	30.1	29.2	9.1	7.9	11.6	13.8	9.5	7.6	7.2	7.6	5.3	6.3
UNC119B	3.2	3.8	2.1	2.5	2.9	1.7	2.4	1	1.5	1.9	1.7	1.1	0.2	0.6	1	0.1	0.7
UNG	5.8	13.1	6.2	9.7	12.8	7.1	1.5	1.2	0.8	0.7	2.4	0.6	0.8	0.9	0.4	1.7	2
USP28	2.4	1.8	2.3	1.9	1.8	2.3	1.5	2	1.3	1.7	1.6	0.9	1.5	1.6	1.2	0.4	0.7
USP3	2.9	3.8	3.9	5	4.1	3.4	3.1	2.8	1.3	2.4	2.6	1.5	4.2	4.4	3.6	1.4	1.4
USP40	1.7	2.7	3.2	3.3	2.1	1.8	0.9	1.4	2.2	1.8	1.2	1.5	1.2	1.4	1.5	0.8	0.8
USP8	5.8	9.9	8.1	4.6	5.9	5.7	4.8	2.6	4.1	5.5	5.1	4.5	8	6.8	7	2.4	2.3
VANGL2	1.4	2.9	2.8	2	2.8	2.6	1.2	1.6	0.7	1.3	2.8	0.6	0.1	0.1	0.1	0.9	0.5
VAV3	2.6	5.3	6.4	4.6	4.9	4.9	1.7	0.1	0.1	0.3	1	0.4	0.1	0.1	0.2	0.2	0.1
VEGFB	10.2	8.8	3.7	4.7	8.1	6.7	3.5	2.5	2.2	3.8	3.6	1.9	0.6	3.6	3.9	1.5	1.9
VRK3	1.5	1.1	1.3	1.4	1.5	1.8	0.3	0.9	0.8	1	1.3	0.3	0.7	0.6	1.2	1	0.6
VSTM4	1	2.5	2.5	1.8	2.8	1.9	0.1	0.7	1	1.5	1.1	0.8	0.3	0.7	0.2	1.4	0.9
VSX1	0.3	1	0.6	1.2	0.8	1	0.5	1.2	0.5	0.9	1.9	0.8	0.1	0.1	0.1	0.1	0.1
WASF3	37.3	38.6	29.1	20.9	38.2	33.7	22	7.9	7.9	10	8.2	13.3	0.7	0.6	0.9	0.9	2.8
WASL	9.2	12.2	8.7	11.5	10.9	8.4	13.4	4.5	6.2	6.2	7	3.8	3.1	2.8	3.6	2	5.4
WBP2	9.2	7.3	10.5	5.6	10.1	8.5	7.7	2.1	5.6	6.5	6.1	2.3	0.5	3.3	5	3.7	4.5
WDFY3-AS2	10.6	15.9	15.3	9.5	14.2	9.9	2.4	1.5	2.7	2.4	2.4	2.9	2.2	1.5	0.9	0.4	1.4
WDR17	4.1	10.6	9	8.5	6.3	3.8	5	0.9	0.7	1.1	2	1	0.3	0.2	0.3	0.4	0.6
WDR31	0.9	1.1	1.7	1	1.2	0.7	0.2	0.4	0.1	0.1	0.4	0.1	0.1	0.1	0.1	0.2	0.1
WDR35	4	5.8	5.3	4.4	4.7	4.4	4.6	1.3	2.1	2.1	2	2	1.2	1.5	1.4	0.6	0.7
WDR48	6.3	10.4	8.4	8.8	11.6	7.8	8.1	4.1	5.2	5.4	7.1	2.8	2.4	2.4	2.4	2.1	3.6
WDR49	0.6	3.2	1.6	0.4	1.8	0.3	0.6	0.1	0.1	0.4	0.1	0.1	0.1	0.1	0.1	0.1	0.1
WDR59	3.5	3	3.2	4.2	3.3	1.7	2.5	2.1	2.1	3.5	2.6	1.8	0.8	1.9	2.1	0.2	0.7
WDR6	4.6	6	6.7	5.4	6.9	5.2	2.8	3.6	2	4.4	5.5	1.6	1.2	4.4	5.8	0.9	2
WDR73	0.9	2.1	2.2	2.4	1.8	2.4	1.5	1.8	1.1	1.3	1.4	1	0.4	0.9	1.3	0.4	0.6
WFS1	3.9	2.7	6.5	2.8	4.8	4	0.7	0.5	0.2	0.4	0.4	0.1	0.1	0.2	0.2	1	1.5
WIPF2	5.9	7.1	6.4	4.5	7.9	5.4	4.4	4.2	3.2	3.3	3.8	2.6	2.5	3.1	3.8	2	1.8
WLS	37.4	44.4	29.9	30	46.1	39.4	20.5	5.8	1	2.4	7.6	1.8	7.7	11.9	15.3	6.6	7.4
WRN	2.5	3.8	4.7	3.3	2.8	2.4	1.7	0.9	1.5	3.2	2.6	2.4	3	1.8	1.9	0.9	0.7
WWC1	3.4	5.6	5.6	3.4	3.9	3.9	1.2	0.5	0.1	0.1	0.6	0.2	0.1	0.1	0.1	0.5	0.4
WWOX	3.7	4.5	4.3	3.1	4.4	4	4.6	1.4	1.7	2.7	2	1.1	0.5	1.7	1.1	0.7	1
XPOT	8.5	14.3	11.2	9.2	12.1	6.8	9.9	4.6	6	6.6	4.7	5.6	4.2	3.7	3.7	0.9	0.7
YAP1	3.7	6.6	6.8	5.6	4.7	4.1	0.4	0.1	0.1	0.1	0.5	0.2	0.1	0.1	0.1	1.8	1.4
YIPF6	9	11.5	9.2	7.2	6.9	7.4	6.6	4.7	6.8	8.3	8.4	5.2	5	3.3	4.1	1.9	3.2
ZBTB20	5.8	9.1	9.9	11.9	11.3	11.5	3.2	4.8	4.9	4.8	8.9	3.1	1.6	2.2	2.2	1.9	5.2
ZBTB33	4	8	6.9	6.8	6.3	5.4	4.3	1.7	1.9	2.2	4.6	1.6	3.4	2.1	2.8	1.2	1.2
ZDHHC13	1.2	4.3	2.5	3.6	3.8	2.4	4.3	1.4	0.9	1.5	2.3	1	1.2	0.9	1.3	0.1	0.1
ZDHHC17	3.4	7.5	6.8	7.4	2.9	3.8	7.9	2.3	5.8	6.4	5.2	3.6	2.1	1.7	1.7	1.2	2.1
ZDHHC2	11.8	20.8	12.2	12.9	13.8	10.7	8.1	5.6	6.5	5.4	7.6	3.6	6.6	6	7.3	1.3	1.7
ZFAND3	5.2	6	5	4.8	7	4.6	1.5	3.7	2.5	3	4.5	1.4	1.9	3.4	3	1.3	1.8
ZFHX4	5.2	9.3	13.8	9	8.8	8.6	1.2	4.1	5.4	4.7	5.6	4	0.1	0.1	0.2	0.1	0.4
ZFP112	0.3	1.2	1.7	1.1	0.5	0.7	1.6	0.1	0.8	0.5	1	1	0.2	0.1	0.2	0.1	0.1
ZFP2	0.4	1.7	1.7	0.9	0.5	0.8	0.2	0.1	0.6	0.9	2.4	0.2	0.6	0.1	0.2	0.2	0.1
ZFP3	2.8	4.3	3.8	2.1	3.3	1.8	2.6	2	1.8	2.8	3	1.4	1	0.7	0.7	1.3	0.8
ZFYVE1	1.2	1.2	1.3	1.4	2.3	1.3	1	1.3	1	1.5	1.2	0.8	0.4	0.7	1.1	0.5	0.7
ZFYVE20	4.6	8	6.5	4.9	8.9	5.5	6.5	6.1	6.7	7.1	4.4	5	2.2	1.9	2.1	1	1.8
ZFYVE21	13.9	22.3	14.5	20.4	20.7	29.1	3.9	3.7	4.9	7.1	4.5	2.8	1.2	2	1.5	0.8	2.7
ZHX1	6.7	12.6	9.6	7.2	6.6	8.6	8.5	2.4	4.7	5.2	7.3	7.3	5.7	3.1	4.1	1.4	3.5
ZHX3	4.9	7.9	9.5	6.7	9	5.1	2.8	2.2	1.4	2.1	2.5	1.6	0.4	0.6	0.7	0.6	1.3
ZIC2	2.4	4.1	3.3	6.6	4.4	2.7	0.2	0.1	0.1	0.1	0.1	0.1	0.1	0.1	0.1	2.1	1.3
ZIC5	0.8	2	1.6	1.8	0.9	1	0.1	0.1	0.1	0.1	0.2	0.1	0.1	0.1	0.1	0.2	0.3
ZKSCAN5	1.9	2.6	2.1	1.7	2.4	1.5	1.7	1.2	1.4	1.9	1.8	0.8	1	1.4	1.2	1.1	0.8
ZMAT1	2.9	9.9	15	12.2	3.4	7.1	4.9	2.4	3.9	5.5	6	3.9	10	4.8	5.8	1.9	1.6
ZMAT3	8	8.9	7.6	6.7	5.7	5.9	4.6	4.1	1.8	3.5	10.2	2.8	4.9	6.4	7	0.9	0.7
ZMPSTE24	2.6	6.4	5.3	5.1	3.9	4.4	4	2	3.3	2.8	4.6	1.9	3.5	2.9	2.8	2.4	1.1
ZMYND12	1.8	1.3	0.9	1.7	2.1	1.2	0.3	1.9	0.4	0.5	0.1	0.1	0.2	0.1	0.1	0.1	0.2
ZNF132	0.6	1.2	1.6	1.6	1.5	1.9	1.2	1	0.6	0.9	1.2	0.4	0.5	0.2	0.4	0.4	0.3
ZNF140	1.9	3	1.8	2.3	1.3	1	3.3	1.2	1.7	2.7	2.1	1.2	2	2.1	1.5	0.4	1.4
ZNF160	2.8	3.6	3.8	2.5	2.5	2.4	2	2.2	2.4	3.5	3.1	1.9	1.8	1.1	1.9	2.1	3.8
ZNF17	2.4	1.9	1.7	1.8	1	0.9	1.9	0.3	0.9	1.3	2.1	0.9	0.8	0.2	0.2	0.1	0.2
ZNF18	0.7	1.8	0.9	1.4	1.1	0.8	1.1	0.6	0.9	1	0.7	0.6	0.4	0.8	0.5	0.2	0.1
ZNF192	3.3	7.3	9.1	4.9	5.3	4.3	3.9	3.4	4.1	4.9	6.5	3.6	4.1	2.9	3.3	1.9	2.1
ZNF211	1.1	3.4	3.1	4.2	2.1	2.3	2.5	1.9	2.1	2	2.5	1.4	0.4	0.6	0.8	0.3	1.1
ZNF214	1.3	1.9	1.1	0.9	0.4	0.2	0.3	0.4	0.2	0.2	0.8	0.1	0.3	0.1	0.1	0.1	0.1
ZNF221	1.4	1.4	0.9	1.7	0.8	0.4	1.7	0.3	0.4	0.8	0.7	0.4	0.5	0.1	0.1	0.1	0.3
ZNF226	6	8.6	6.1	9.9	6.5	9.7	9.7	2.8	3.7	6.8	4	2.5	1.8	1.8	1	0.3	0.4
ZNF238	6.9	9.5	7.1	10.1	6.3	7	8.5	2	2.3	3.1	3.7	1.6	1.3	1.1	2.2	2	1.9
ZNF252	2.5	2.5	2.1	1.3	1.4	1.9	2	0.5	0.7	0.9	1.3	1	0.8	0.9	0.8	0.7	0.6
ZNF254	2.8	5.7	6.7	5.4	2.3	4.6	5	1.4	1.4	3.3	4.7	2	2.2	0.7	1.4	1.1	2.2
ZNF256	1.3	1.6	1.2	2.1	1.4	0.8	1.3	0.4	0.7	1.5	1.3	0.6	0.3	0.1	0.2	0.3	0.4
ZNF260	1.4	4.7	3.1	3.6	2.3	4.1	3.4	1.2	1.7	2.9	4.8	1.8	1.3	0.5	0.8	0.9	0.6
ZNF277	4.1	7.2	7.2	4.8	4.1	4.6	3.2	2.4	3.3	3.9	5.6	4.1	3.8	3.8	5.7	1.1	2.8
ZNF280D	5.3	9.2	16.5	11.8	5.2	8.8	11.6	5.5	10	11.3	11.2	7	7.7	4.5	5.6	5.2	4.1
ZNF284	0.6	1.2	0.9	1.1	0.6	0.6	0.8	1.4	0.7	1.1	1.2	0.8	0.3	0.2	0.2	0.2	0.2
ZNF320	0.5	1	1.3	0.9	0.6	0.7	0.7	0.8	0.5	0.8	1.1	0.5	0.8	0.3	0.6	0.6	0.2
ZNF334	1.7	3.1	5.5	3.6	1.7	4.5	3.3	0.6	0.3	0.9	1	1	0.2	0.2	0.8	1.1	0.6
ZNF346	2.4	2.2	2.4	2.6	3.3	2.6	1.8	1.1	0.6	0.7	1.2	0.5	0.2	0.6	0.9	0.6	1.1
ZNF35	1.4	2.1	2.8	2.3	1.7	2	1.7	1.1	1.5	1.2	3.7	0.9	1.6	0.9	1	0.7	0.9
ZNF354C	1.1	1.9	2.8	1.6	0.9	0.8	0.8	0.5	1.4	2.4	1.5	0.9	1.3	0.6	0.6	0.6	0.4
ZNF37BP	1.6	3.9	7.4	2.4	1.1	2.3	3.4	0.5	1.3	1.3	1.6	1.4	1	0.3	0.5	0.1	0.9
ZNF395	0.5	1.2	1.2	1.2	1	1	0.5	0.6	0.8	0.7	1	0.6	0.1	0.2	0.7	0.5	0.3
ZNF404	0.6	2.5	2.1	3.6	1.1	1.2	1.8	0.7	0.4	1	0.8	0.7	0.1	0.1	0.2	0.1	0.2
ZNF43	0.6	1.6	1.3	1.5	0.7	1.5	1.6	0.5	0.8	0.9	1.2	0.6	0.7	0.3	0.5	0.4	0.7
ZNF438	2.4	3	3.4	3.8	5	2.3	1.4	1.8	1.8	2.4	3	1.4	0.8	1.7	1.7	1.4	1.5
ZNF443	1.4	1.4	1.3	1.2	0.4	0.9	0.2	0.6	0.2	0.9	0.6	0.4	0.2	0.3	0.3	0.8	0.3
ZNF480	1.4	1.9	2.4	1	0.9	1.6	1	1.1	0.9	2	1.7	1	1.3	1.1	1	1.1	0.6
ZNF501	1.3	3.2	1.9	1.2	1.7	0.9	1.8	0.6	1	1.3	1.9	1.6	0.5	0.2	0.5	0.1	0.2
ZNF502	0.4	1.5	2.1	0.7	0.5	0.6	1.4	0.9	0.4	0.3	0.9	0.7	0.5	0.1	0.4	0.3	0.2
ZNF516	1.3	2.3	2.6	2.1	1.9	1.4	0.8	0.8	0.1	0.2	1.5	0.2	1	0.7	1.4	0.2	0.3
ZNF518A	1.8	3.8	5.1	4.8	1.6	2.2	2	1.3	2.4	3	3.9	2.2	2.4	1.2	1.5	0.6	1.1
ZNF521	3.7	5.9	6.9	5.1	6.4	6.2	2	4.4	2.1	4.4	4.5	2.3	0.1	0.1	0.2	1.1	1.3
ZNF528	0.9	2	1.3	2.1	1	1.2	1.2	1	0.9	0.6	1.6	0.7	0.7	0.5	0.6	0.1	0.7
ZNF532	9.3	13.2	15.4	11.8	9.7	9.8	9.2	7.1	10.9	11.6	10.5	9.1	2.9	2.9	3.1	5.9	6.6
ZNF570	1.8	3.2	2.1	2.9	2.2	1.5	1.5	2.9	2.1	2.7	3	2.3	0.6	1	0.9	1.4	1.1
ZNF573	0.5	1.4	0.6	0.9	0.5	0.5	1.3	0.1	0.6	0.8	1	0.6	0.7	0.2	0.3	0.3	0.2
ZNF594	0.6	1.9	1.8	1.3	1	1.2	1	0.5	0.6	0.8	1.3	0.6	0.6	0.4	0.5	0.1	0.4
ZNF606	0.9	2.1	3.1	1.6	0.8	1.4	1.3	1.2	0.9	1.6	3.4	0.7	0.8	0.2	0.2	0.3	0.4
ZNF607	0.5	1.1	1.2	0.5	0.6	0.8	0.7	0.5	0.7	0.6	0.8	0.8	0.1	0.1	0.2	0.1	0.3
ZNF626	1.4	3.9	0.9	2.6	2	1.3	2.7	0.6	2.2	1.9	3	1.2	1.3	0.7	0.5	0.4	0.8
ZNF662	1	1.9	2.2	1.9	1.7	1.6	1.2	1.7	1	1.6	2	1.3	1.4	0.7	1.3	0.7	0.9
ZNF671	1.1	2.3	2	2.1	1.4	2.2	2	1	0.3	0.7	1.1	0.5	0.2	0.1	0.3	0.7	0.5
ZNF678	1	1.5	1.7	1	0.7	1.1	0.8	0.5	0.9	1.3	1.9	0.9	0.8	0.2	0.4	0.2	0.2
ZNF680	8.2	10.4	12.1	12.1	6.5	9.7	4.7	1.7	2.9	3.4	4.1	2.2	0.9	0.7	0.8	1.1	1.5
ZNF717	0.7	1	3	1.4	0.7	0.4	0.6	0.4	0.2	0.7	0.4	0.5	0.5	0.3	0.4	0.3	0.3
ZNF718	0.6	0.7	1.6	1.1	0.3	1	1	0.5	0.6	0.6	2	0.6	0.8	0.4	0.5	0.7	0.2
ZNF75A	1.1	3.4	3.7	2.7	1.4	2.4	3	1.5	1.7	2	2.1	1.6	1.8	0.9	0.8	0.8	0.7
ZNF770	3.6	7.4	5.4	5.6	4.3	4.1	5.9	2	2.1	1.7	2.6	1.5	2.1	2	2.3	0.5	1
ZNF772	2.1	3.1	3.4	3	2.7	1.9	2.9	1.5	1	1.6	2.8	0.9	0.5	0.2	0.3	1.2	0.5
ZNF776	1.8	1.8	1.1	1.5	1.4	0.9	2.1	1	0.8	1.5	2	0.4	0.9	0.4	0.9	0.5	0.8
ZNF81	1.6	2.9	2.9	2.4	1.3	1.6	1.4	0.8	1.2	1.7	1.9	0.8	1	1	0.9	0.2	0.4
ZNF814	0.8	0.7	1.2	1.1	0.7	0.3	0.7	0.2	0.2	0.4	0.8	0.3	0.2	0.2	0.5	0.2	0.4
ZNF827	1.8	2	4.1	2.2	2	1.6	1.4	0.7	1.1	1.3	2.3	1	0.1	0.1	0.1	1	0.3
ZNRF3	8.6	12.3	13.1	17.2	15.7	12.4	1	0.5	0.2	0.4	0.8	0.3	0.1	0.1	0.3	1.3	0.9
ZSCAN12	1.6	2.1	1.7	1.3	1.2	0.9	2	1	0.7	1.3	1.6	0.9	1.1	1.3	0.8	0.6	1
ACAT1	15.2	19.2	8.4	9.7	13.7	14.6	17	6.5	7.1	10.9	6.6	7.3	3.4	4.7	4.5	3.7	3.1
ACOT1	3.9	3	2.5	1.2	3.3	3.1	3.1	0.3	0.2	0.8	0.7	0.2	0.1	0.8	0.5	0.4	0.4
ACOT2	3.8	4.1	2.4	1.7	3.7	3.3	4.3	0.7	0.3	1.2	0.7	0.4	0.1	0.9	0.6	0.5	0.9
APITD1	1.7	1.6	1.1	0.5	1.4	1.9	1.3	0.1	0.5	0.6	0.6	0.4	0.1	0.2	0.4	0.1	0.8
ATP8B2	1.4	0.7	1.6	1.8	2	1.1	2.2	0.4	0.3	0.4	1	0.3	0.2	0.1	0.7	0.4	0.5
BICC1	0.7	0.2	0.5	0.9	2.4	0.5	1.3	0.2	0.1	0.1	0.1	0.3	0.1	0.1	0.1	0.3	0.1
BPHL	1.8	2.1	1.5	3.3	4	2.5	3.4	1.3	0.5	1.2	1.6	0.7	1	1.2	2.5	0.8	0.7
C11orf1	5.7	4.7	3.1	2	4.1	5.3	3.3	2.9	1.3	2	2.4	1	0.1	1.1	1.2	1.6	1.7
C3orf37	4	3.6	2.1	2.2	4	4.6	3.4	3	1.7	2.7	2.5	1.6	1.1	2.4	2.8	1.3	1.8
C7orf55	7.5	0.1	0.1	0.1	4.3	5.7	0.1	0.1	0.1	0.1	0.1	0.1	0.1	0.1	0.1	0.1	0.1
C9orf82	1.9	1.7	1.6	1.6	2	1.3	2.6	0.9	0.9	1.1	1.8	0.9	1.8	1.2	1.1	0.7	0.6
CEP19	2	0.7	1.4	1	0.8	0.6	1.5	0.4	0.3	0.3	1.6	0.3	0.6	0.2	0.4	0.2	0.3
CETN2	40.4	38.1	16	24.4	51.7	36.7	43.3	13.7	17.3	19.7	15.6	13.1	4.2	7.3	9.2	7.1	5.9
CETN4P	3.3	1.5	0.4	0.5	1.3	0.3	1.1	0.7	0.9	0.5	0.9	0.3	0.1	0.1	0.4	0.1	0.1
CHCHD2	41.9	46.4	26.1	34	42.3	34.8	40.5	19.2	21.7	26.9	21.6	12	7.2	18.2	27.9	20.7	10.1
CHI3L1	35.6	11.6	8.3	12.3	7.1	7.7	1	0.2	0.1	0.1	1.3	0.1	0.3	1.6	0.4	0.1	0.1
CNPY4	3.2	3.6	1.8	2.4	2.7	3.8	1.5	2.2	1.2	2	1.6	0.1	0.5	0.5	1.1	0.1	1.1
CSTB	35.1	37.9	14.3	27.2	35.1	32.6	17.5	19.4	14.2	17.4	9.4	8.4	8	10.5	20.8	8.5	9.8
DANCR	18.3	18.3	7.1	10.3	17	20.4	14.5	14.5	9.8	11.4	13.5	6.7	1.7	7.7	7	6.6	6.2
DCAF11	4.4	2.5	2	2	3.3	2.2	1	0.6	1.1	1.9	1.4	0.6	0.7	1	1.2	1.4	1.3
DCLRE1A	3.1	3.6	1.7	1.4	2.3	2.5	3.4	1.3	1.4	1.5	1.9	1.1	0.9	1.1	1	0.6	0.9
DHDDS	2.6	3.1	2.7	2.4	4.7	2.7	3.1	2.5	0.9	1.4	1.5	0.9	0.9	1.4	2.4	1.3	1.1
DROSHA	4.3	4.6	6.1	3.6	5.7	3.6	5.5	2.9	2.4	4.3	4.2	3	2.4	2.7	4.4	1.7	2
DSTNP2	1.7	1	1.2	0.6	1.6	1.9	1.8	0.6	1.1	1	0.2	0.9	0.1	0.7	0.7	0.1	0.2
EBPL	4	4.1	1.2	2.9	6.7	6.5	6.3	2.2	1	3	2.7	1	0.3	2	2.2	2.1	1.1
ECHS1	13.1	10.9	12.1	8.5	13.8	10.7	5.8	3.3	5.7	5.9	4.5	2.5	0.6	5.1	5.5	1.9	3.5
FAM134C	3.8	2.3	1.5	1.9	3.6	2.3	2.5	3	1.2	1.7	2	0.9	1	1.9	2.1	2.4	1.1
FAM136A	9.7	7.2	4.6	3.1	7.4	4.4	9.1	5.9	1.6	2.7	7.4	2.3	4	3.4	4.5	1.8	1.3
FANK1	2.3	1.5	2.2	0.3	1.1	0.7	1.5	0.1	0.1	0.8	0.1	0.2	0.1	0.1	0.1	0.1	0.2
FGF11	2.9	1.3	1.9	1.3	2.5	1.4	0.1	0.6	0.1	0.2	0.7	0.3	0.3	0.2	0.3	0.1	0.2
FLJ27352	2.2	1.4	0.3	0.7	0.9	0.8	1.7	0.5	0.1	0.1	0.1	0.2	0.1	0.2	0.1	0.1	0.4
FNDC4	3.5	1.6	0.8	1.1	2.6	1.2	2.8	1	0.2	0.8	2.3	0.4	0.1	0.1	0.1	0.5	0.5
GCNT4	1.2	0.5	1.2	0.8	0.3	0.5	1.1	0.1	0.1	0.1	0.3	0.1	0.1	0.1	0.1	0.1	0.3
GFAP	378.1	133.2	47.8	34.8	138.6	92.3	6.3	17.1	4.1	4.5	41.9	5.2	0.4	2.8	1.9	4.4	4.3
GFPT2	0.6	0.9	1.3	1.1	3.9	1.8	2	0.4	0.9	0.6	0.7	0.2	0.1	0.1	0.1	0.1	0.2
GOLPH3L	3.5	3.5	4.3	2.3	4.8	3.5	5.2	3.5	1.4	1.8	2	0.9	1.9	2.4	2.7	3.1	1.4
GSTM1	31.4	2	3.7	21.9	89	2.1	0.7	1	0.1	11.1	8.4	4.7	0.9	1.8	17.8	0.3	1.1
HDGF	15.3	13.1	8.1	9.7	13.3	15.3	10.2	9.8	13	12.1	10	6.2	2.5	5.8	8.2	7.3	5.2
HHLA3	8.6	4.5	4.6	4.1	6	4.6	3.2	1.9	1.8	2.6	1.9	2	0.6	0.6	0.7	0.5	1.7
HMBOX1	7.6	7.8	8.4	5.7	8.2	5.6	8.9	4.7	2.9	2.8	4.9	2.2	4.5	3.5	3.2	0.8	2.4
ISCA2	13.7	13.3	7.9	8.9	19.3	15.9	12	10.7	2.4	7.9	6.7	3	3	3.6	10.6	1.3	2.5
LOC653513	25.2	28	27.1	12.1	33	11.6	26.3	18.4	5.1	7.9	9.4	8.8	12.6	3.8	6.4	0.6	6.9
LSM1	12.9	11.8	10.4	7.9	12.2	15	10.4	10.2	8.1	10.4	10.8	4.9	2.1	4.6	8.1	5.3	4.7
MAP2K5	1.8	1.3	1.8	1.3	2.4	2	2.3	1.6	1.3	1.4	1.5	1	0.9	1.7	1.1	1.4	0.9
MAPKAP1	13.1	10.9	11	7.4	12	10.7	8.6	8.4	3.1	5.9	7.5	4.3	3.8	7.9	8.1	6	6
MED9	4.2	2.7	2.4	2	5.1	3.5	2.4	2.3	0.5	1.6	1.8	0.5	0.5	0.6	1	0.8	0.3
MEGF8	1.2	0.7	0.5	0.4	1.2	0.7	0.9	0.4	0.3	0.2	0.4	0.2	0.1	0.2	0.5	0.1	0.4
METTL7B	0.3	0.1	1.2	0.1	2.4	0.7	0.4	0.1	0.1	0.1	0.4	0.1	0.1	0.1	0.1	0.1	0.1
MORN2	11.6	13.3	4.2	7.5	10.8	15	14.3	0.5	3.6	2.1	2.8	2.9	1.2	1.6	1.4	0.4	0.9
MRPL13	12.9	15.9	9.9	10.1	12.8	11.8	11.3	5.4	4.2	9.1	9	4	3.6	7.4	7.3	6.5	4
MRPL16	9.5	13.4	5	7	10.5	10.9	6.2	7	1.4	7	7.1	2	1.8	5	5	0.3	1.7
MRPL36	8	7.4	5	5.6	5	7.7	8.8	2.1	4.4	7.3	2.6	2.3	0.1	2.5	2.6	1.2	2.1
MRTO4	1.7	1	0.5	1	1.6	1.1	1.1	0.6	0.3	0.9	0.5	0.3	0.3	0.5	1.1	0.2	0.1
MTOR	4.7	4.1	5.2	3.8	5.2	3.3	5.6	3.2	2.1	2.1	3.7	1.3	1.8	2.5	2.6	2.5	1.7
NANOS1	1.6	1.4	1.8	1.3	0.9	0.8	1.8	0.5	0.5	0.4	0.9	0.7	0.5	0.6	1	0.1	0.3
NDUFA6	16.4	19	9.7	10.4	21.3	15.7	19.2	8.8	6.5	12.2	9.4	5.4	2.9	6	9.6	7.7	4.7
NDUFB4	34.4	34.5	20.3	22.4	29	38.5	33.2	12.6	18.7	26.9	25.6	9.5	4.1	16	15.5	16.8	15.3
NMT1	1.9	1.9	1.9	1.6	2.9	1.6	2.4	1.3	0.8	1.1	1.8	0.5	0.2	1.2	1.7	1.2	1.2
NUPR1	5.7	2.5	2.6	1.1	2.4	1.4	0.4	0.4	0.4	0.2	2	0.1	0.1	0.4	0.2	1	2.2
NUTF2	13.6	12.4	7.6	9.5	11.1	12.4	14.5	6.7	9	9.9	11.6	5	0.6	7.6	5.4	4.4	4.7
PCDHA13	0.1	0.1	2.2	2.5	6.5	1.7	0.1	0.1	0.1	0.1	1.2	0.1	0.1	0.1	0.1	0.1	0.1
PCDHB12	1.8	1.2	1.7	1.6	1.2	1.1	1.4	0.5	0.4	0.4	1	0.2	0.1	0.1	0.1	0.1	0.4
PDE4DIP	57.1	30.4	47.4	26.6	40.5	25.2	31.2	23.5	17	9.2	31.1	18.6	12.1	6.5	11.7	2.1	9.4
PEBP4	2.1	1.3	0.8	1.1	3.5	0.2	2	0.1	0.1	0.1	0.6	0.1	0.1	0.5	0.1	0.1	0.1
PGAM1	80.2	49.2	30.2	29.5	75.9	42.3	79.8	16.9	10.7	30.9	24.9	13.5	5.7	9.9	18.5	5.8	7
PGAM4	4.4	2.9	1.5	1.6	3.9	1.7	3.4	2.2	1.5	1.7	1.4	1	0.9	1.2	1.5	0.7	0.6
PITPNA	11.3	12.5	10.2	8.3	15.7	8.5	15.7	7.4	3.9	5.4	5.3	3.5	4.6	5.9	9.2	10.3	6.6
PKM2	27.5	16.1	23.7	12.7	31.6	16.8	18.2	6.5	3.1	6.2	12.4	2.8	1.7	12.7	12.6	12.1	6.4
PLA2G5	2.8	0.8	1.7	0.9	2.3	2	0.3	0.1	0.1	0.1	0.2	0.1	0.1	0.1	0.1	0.1	0.1
PNPO	7	3.5	3.1	4.2	5.5	4.4	2.9	1.2	0.7	1	1.9	0.7	1.1	1.7	2.7	0.8	0.7
POLDIP2	5.6	3.7	4.4	3.2	4.6	3.8	2.2	2.7	2.1	3.6	2.6	1.1	0.9	1.1	1.8	1.6	2
PPP2R4	0.8	1	1.3	0.5	1	0.4	1.1	1	0.3	0.6	0.5	0.3	0.3	0.5	0.5	1	0.6
PRKACA	2.5	2	2.3	2	3.8	2.1	3.3	1.9	1	1.6	2.9	0.6	0.5	1.9	3.5	1.6	1.2
PTGR1	4.8	6.2	6.1	5.6	14.2	7.7	10.7	3.6	0.7	2.6	3.6	1.6	1.5	1.5	4.7	2.5	1.1
RERG	7.3	4.1	4.2	11.7	12.3	7.5	7.5	0.4	0.1	0.1	0.2	0.3	0.1	0.1	0.1	3.4	3
RGS9	0.1	0.7	0.7	0.7	1.9	0.8	1.3	0.2	0.1	0.1	0.1	0.1	0.1	0.1	0.1	0.1	0.1
RNF121	1.4	0.3	0.4	0.8	0.9	0.4	1.1	0.5	0.3	0.7	0.4	0.3	0.1	0.6	0.5	0.1	0.1
RNF4	5.8	4.9	7.5	4	7.6	4.4	6.4	3.4	3.1	3.5	5.5	1.9	3.7	4.7	5.3	2.9	1.8
RSPH3	1.9	2	2.3	2	3.5	2.8	2	1.3	0.5	0.7	0.6	0.6	0.4	0.6	0.5	1	0.2
RXRA	0.8	1.2	1.2	0.7	1.2	1.3	0.8	1.2	0.1	0.3	0.5	0.1	0.3	0.3	0.5	0.1	0.3
SCN4B	14.3	6.5	0.4	1.7	0.9	2.7	3.6	0.4	0.2	0.4	0.4	0.3	0.1	0.1	0.2	1	1.3
SEC61A1	10	8.3	7.1	7.2	16.2	11	6.5	8.3	3	5.8	7.9	1.7	4	7.2	9.7	2.9	2.8
SERPINA3	13.7	2.5	0.3	2.6	2.1	1.2	0.8	0.1	0.1	0.1	1.2	0.1	0.1	0.1	0.1	1.6	0.3
SNRNP25	16.8	10.9	5.5	5.9	15	8.7	12.2	4.2	3.8	8.6	8.4	3.7	0.5	2.5	3.2	6.2	2.6
STIM1	3.1	3	3.1	2.6	3.5	2.4	3.7	2.3	0.2	0.8	1.5	0.4	0.3	1.6	1.4	1.3	1.4
SWI5	2.6	3.6	1	2.1	2.1	2.7	1.8	1.8	1.1	1.3	1.2	0.6	0.1	0.8	1	0.4	1.3
TACO1	3	2.2	3.3	0.9	3.8	2.3	2.9	2	0.9	1.8	0.6	0.6	0.2	0.7	2.1	0.6	0.7
TBC1D22B	1.4	1.6	0.9	1	1.7	0.7	1.8	0.9	0.6	0.8	0.8	0.4	0.4	0.5	0.9	1	0.6
TCTN2	0.9	1.3	1.5	2.2	2.7	0.9	1.9	0.2	0.1	0.2	0.6	0.2	0.2	0.4	0.2	1	1.2
TCTN3	5.7	5.5	4.9	4.7	7.3	6.2	3.6	3.4	1.9	2	3.8	1.3	0.5	1.6	2.1	2.9	1.3
TEF	1.8	1.6	1.5	1	3.7	2.4	2	1	0.9	1.7	0.7	0.4	0.3	0.3	0.8	1.4	0.8
TKT	4.1	3.6	4.6	1.7	4.3	4.7	1.4	0.6	1.3	2	1.7	0.7	0.1	3	2.2	1.1	0.6
TMCO1	8.3	10.8	5.9	8.1	7.6	8.6	7.8	3.7	4	6.4	5.4	2.6	2.2	3.3	3.8	2.6	1.2
TMED8	1.1	0.7	2.1	0.5	1.1	0.4	1.5	0.4	0.3	0.4	0.2	0.2	0.1	0.2	0.1	0.7	0.5
TMEM93	7.5	6.5	2.1	4.8	9	11.8	7.7	0.1	4	6.7	2.9	2	1	5.2	3.7	1.3	0.8
TNNT1	3.6	1.5	2.4	0.9	3.2	2.8	0.1	0.4	0.1	0.2	0.5	0.1	0.1	0.1	0.1	1.6	0.3
TRAPPC1	15.5	12.3	9.1	5.1	11.1	3.1	12.3	9.8	4.7	7	5	1.8	2.8	7.2	9.2	5.5	5.3
UFC1	38.4	31.5	15.1	13.7	34.6	31.1	31.6	24	14.9	22.4	18.7	13.9	6.6	17.3	17.6	5.4	7.8
UQCR10	36.7	33.5	12.1	19.2	29.3	24	29.6	12.9	6.8	11.6	12.5	6.8	2.1	12.2	13.6	5.2	4.7
URGCP	1.3	0.8	1.4	0.9	1.5	0.7	1.3	0.7	0.3	1	0.6	0.3	0.2	0.5	0.5	0.8	0.7
VPS11	5	4.9	5.4	3.8	6.2	4.1	5.5	4	3.3	4.6	4.5	1.6	1.1	5.4	2.8	4.3	2.3
ZNF323	6.6	1.5	2.3	1.5	2.7	3.9	0.6	0.6	0.8	1.5	2.7	0.8	0.1	0.2	0.3	0.9	0.4
ZNF805	2.2	1.9	2	2.5	2.7	1.7	2.4	1.6	1.4	1.1	2.3	0.9	1.6	0.9	1.4	0.6	0.8
ABHD14B	1.2	0.6	0.5	0.5	0.6	1.2	0.1	1.4	0.4	0.4	0.7	0.2	0.4	1.9	2.3	3.2	1.6
ACSL5	0.3	0.2	0.1	0.2	0.1	0.2	0.3	0.9	0.2	0.4	0.4	0.2	3.2	4.3	6	8	10.4
ANKS1A	0.8	1.1	1.5	1	1	0.9	3	1.3	0.7	1.3	1.8	0.5	2.4	4.8	3.3	4	7.8
AP2M1	6.8	4.8	7.8	3	5.1	4.9	7.7	3.1	3.3	7.1	5.3	2.7	1.5	7.1	6.5	9.7	8.8
APH1A	1.7	1	0.9	1.2	1.7	1.1	0.7	1.3	0.5	1.3	1.1	0.5	1	1.6	2.3	3.7	1.3
ATF1	1.3	1.1	1.1	1	1.1	2.5	1.4	1.4	1.5	2.6	1.6	1.3	3.7	3.7	3.8	3.7	1.7
B2M	115.2	109.5	36.4	66.1	34.3	44.1	29.9	173.4	104.6	193.7	307.6	75	372.1	598.3	717.6	653	168
B3GNT2	0.1	0.3	0.1	0.5	0.4	0.4	1.1	1	1.1	1.9	0.5	0.5	2.1	2.1	3.3	1.9	3.2
BCL2L1	0.9	0.9	1.4	0.8	1.2	0.5	1.1	1.8	1.2	2.2	0.8	0.7	0.2	1.4	3.1	5.6	2.8
BST2	1	0.6	0.1	0.6	1.7	0.7	0.1	0.1	0.1	0.2	0.2	0.1	0.3	2.4	5.1	7.9	2.6
C16orf57	2.9	2.1	3	1	2.5	2.2	1	1.8	1.1	1.8	2.3	0.9	0.7	2.3	2.9	6.3	1.6
C17orf62	0.3	0.4	0.5	0.4	0.3	0.4	0.1	0.5	0.4	0.6	0.3	0.2	0.3	1.1	1.3	1.3	0.6
C1orf54	7	15	6.2	9.4	15.6	13.5	0.8	13.5	2	3.1	3.2	1.4	8.6	13.8	35.8	42.4	12.9
C1orf85	0.4	1	1.8	1	1.9	1.3	0.4	0.7	0.3	1.2	0.5	0.3	0.2	2.1	1.9	2.8	1.1
C2orf55	0.1	0.1	0.1	0.1	0.1	0.2	1.4	0.6	0.1	0.2	0.2	0.1	0.8	1	1.8	0.2	3
C7orf23	0.1	0.1	0.1	0.1	0.1	0.1	0.1	0.1	0.1	0.1	0.1	0.1	0.1	5.5	0.1	3.7	6.5
C7orf59	4	1.9	3.3	0.9	2.9	1.4	1.8	1.4	0.8	7.9	2.9	1.8	0.1	5.3	7.8	10	4.8
CARD6	0.3	0.3	0.2	0.1	0.2	0.2	0.1	0.4	0.2	0.1	0.1	0.1	1.9	2.9	2.4	2.8	2.9
CASP10	0.2	0.1	0.4	0.1	0.2	0.2	0.6	2	0.3	0.3	0.4	0.4	5.3	8.6	6.2	6.7	3.3
CBLB	1.4	2	2.3	1.8	1.7	1.5	2.4	3	1.8	2.3	1.9	1.8	2.6	3	3.2	2.3	3.3
CCDC69	0.5	0.3	0.3	0.2	0.1	0.4	0.1	0.1	0.1	0.1	0.1	0.1	0.5	1.2	1.4	2.1	1.7
CD97	0.1	0.1	0.1	0.1	0.1	0.1	0.1	0.1	0.8	0.8	0.5	0.2	0.2	1.8	1.2	3.8	1
CDC37	1.2	0.7	1.5	0.4	0.8	1	1.4	0.4	0.5	0.6	1.1	0.3	0.4	1.5	2.7	4.2	2.9
CDK16	1.5	1.3	2.5	0.5	1.2	1.2	1.2	1.4	0.5	1.5	1.8	0.6	0.3	2.7	2.5	3.2	3.1
CDK2	0.6	0.6	0.2	0.4	0.6	0.5	0.1	0.4	0.2	0.4	0.5	0.1	1.3	1.7	2.1	2.3	2.5
CERK	0.9	0.8	1.2	0.6	1.3	0.7	2.9	1.5	0.3	0.5	0.7	0.3	1.5	3.3	3.5	1.8	3.3
CHKB	2.7	2.5	5.7	2.4	2.7	2.8	3.3	2.2	1	1.7	3.7	0.8	2	4.3	6.6	5.2	2.8
CIDEB	1	0.5	0.4	0.4	0.5	0.3	0.3	0.6	0.6	1.1	0.5	0.7	0.6	1.3	1.3	2.3	0.9
CLEC2B	0.5	0.7	0.1	0.1	0.1	0.2	0.1	0.1	0.4	0.1	0.2	0.1	1.2	10.9	2.7	11	5.2
CLEC4E	0.1	0.1	0.1	0.1	0.1	0.1	0.1	0.1	0.1	0.1	0.1	0.1	1.4	1.9	0.2	1.3	1.9
CMAHP	0.2	0.5	0.4	0.5	0.2	0.4	0.7	0.5	0.1	0.4	1.2	0.2	0.4	1.9	1.1	1.7	2.2
CSDA	0.9	1.6	1.3	7.3	1	1.2	0.6	2.4	0.4	0.7	1.1	0.4	3.3	6.5	6.4	10.9	12.5
CTSD	0.6	0.4	1.4	0.3	0.5	0.9	0.1	0.5	0.2	0.6	0.3	0.1	0.1	1.2	1.6	1.2	1.2
CYTH3	0.8	0.6	0.6	0.5	0.9	0.8	1.6	0.7	0.3	0.4	1	0.3	1.9	2.5	5.1	7.9	6.5
DDX41	1.1	0.6	2	0.6	1.4	0.8	0.5	1.2	0.5	1	0.8	0.4	0.5	1.9	2	1.6	1.3
DDX47	8.7	10	12	7.3	8.7	7.8	15.9	12.9	11.6	18.2	12.1	7.9	27.7	23.6	33.1	16.1	26
DNM2	1.2	0.6	1.4	0.4	1.3	0.4	0.7	1.4	1.6	3	2.5	1	0.9	4.6	5.7	8.7	4.3
DPEP2	0.1	0.1	0.1	0.1	0.1	0.1	0.1	0.2	0.1	0.1	0.1	0.1	0.1	1.8	1.5	3.3	1.7
EDF1	6.6	6	9.8	2.1	7.7	5.9	3.8	2	5	12	10.4	6.3	0.1	11.2	13.3	23.9	11.2
EIF3G	1.8	0.7	0.9	0.7	2	0.8	1	2.8	1.1	3.1	1.4	1.1	0.5	4.1	3	3.1	2.7
EXPH5	0.2	0.3	0.5	0.4	0.9	0.3	1	0.5	0.2	0.9	0.5	1.4	1.6	1.1	1.7	2	2.3
F11R	0.1	0.1	0.1	0.1	0.1	0.1	0.6	0.8	0.1	0.2	0.2	0.1	2.3	3.1	3.2	2.6	2.8
FLOT2	1.2	1.4	2.1	0.9	1.7	1	0.6	0.6	0.3	0.6	1.4	0.2	0.2	1.6	1.9	3.5	1.8
FLT1	0.8	0.4	0.5	0.1	0.3	0.7	3.7	4.7	0.3	1.4	2.3	1.1	44.9	52.1	54.1	38.7	105.1
FOSL2	0.1	0.1	0.1	0.4	0.1	0.4	0.7	0.8	0.1	0.1	0.3	0.1	0.7	2.2	2.1	3.2	3.7
GBP1	0.4	1.1	1.2	1.3	1	0.4	0.2	0.7	0.2	0.6	0.7	0.2	5.9	3.3	2.6	4.5	2.5
GIMAP1	0.1	0.1	0.3	0.1	0.2	0.1	0.1	0.3	0.1	0.1	0.1	0.1	1.4	1.4	1.2	1.6	0.8
GIMAP2	0.9	1.1	0.7	0.6	1.4	1	0.6	3.9	0.6	0.9	2.9	0.4	5.3	9.5	6.2	10.2	2.8
GNAI2	6.1	5.3	5.4	3.3	7.8	4.5	1.7	8.9	3.7	6.2	6.3	3.1	1.6	12.2	13.7	18.9	11.8
GTPBP2	0.4	0.6	1.4	1.1	0.6	0.4	0.8	0.1	0.4	0.9	1.7	0.4	0.2	1.1	2	2.3	1.4
HIST1H1D	0.1	0.1	0.1	0.1	0.1	0.1	0.8	0.5	0.3	0.6	0.3	0.3	0.1	7.5	7.6	13.7	8.9
HIST1H2BC	8.7	11.3	10.6	8.3	7.8	5.8	10.7	4.8	12.5	15.5	17.6	8.8	1.9	10.6	16.3	32.8	17.9
HIST1H2BE	0.1	0.1	0.1	0.1	0.1	0.1	0.1	0.1	0.1	0.2	0.4	0.1	0.1	0.1	1.4	2.1	0.5
HIST2H2BA	0.1	0.1	0.8	0.2	0.2	0.1	0.1	0.1	0.1	0.1	0.4	0.1	0.1	0.6	1.4	1.5	0.3
HLA-C	0.6	0.1	0.5	0.1	3.1	1.9	1.1	5.6	0.7	2.9	0.4	1	0.1	3	10.7	9.5	4.8
HLA-E	1	0.8	0.6	0.8	0.9	0.7	0.1	1.5	0.2	0.4	0.4	0.2	3	9	8.3	13.9	9.3
HMGXB3	0.5	0.7	1.3	0.8	0.6	0.5	0.3	1.1	0.5	0.8	0.8	0.4	0.6	2	1.7	2.6	1.1
HYI	1.1	1	2.7	1.7	1.2	1	0.7	0.1	0.8	1.4	1.2	0.5	0.1	1.7	2.8	2.6	1.8
ICAM1	0.4	0.1	0.2	1.7	0.1	0.5	0.3	1.4	0.1	0.6	0.3	0.1	6	12.5	12.6	24	8.8
IFI44	1.1	3.1	2	2.6	1.5	1	0.8	1.7	1.2	3.5	4.8	2.4	12.2	9.3	13.2	22.9	9.5
IFIH1	0.9	2	2.3	1.5	2.1	2	0.8	1.1	1.3	1.1	1.3	1.1	6	4.3	5.1	7.9	5.1
IFITM2	2.8	6.9	2.4	0.6	1.5	2.8	1.4	0.5	0.3	0.5	1.3	0.1	0.4	19.4	14.7	34.6	19.6
IFNAR2	1.7	3.2	1.3	1.5	1.7	1	2.5	1.3	2.1	3.6	3.3	2.1	2	3	5.2	9.2	5.4
IRF3	0.5	0.2	0.7	0.5	0.2	0.1	0.1	0.1	0.5	0.2	0.4	0.3	0.2	0.5	1.6	2.1	1.2
JAG1	0.4	0.3	1	0.8	0.6	0.4	0.9	1.3	0.2	0.6	1.2	0.3	2	0.6	1.7	1.2	2.6
KLF11	0.2	0.1	0.3	0.7	0.2	0.9	1.6	0.9	1	0.8	0.8	1	4.6	2.7	4.5	5.3	6
KLF2	0.3	0.3	0.1	2.6	0.5	0.4	0.2	1.6	0.1	0.1	0.6	0.3	2.1	4.4	4.7	4.2	8.4
KLF7	1.9	6.3	6.2	2.9	3.2	3.7	4.3	3.8	4.4	3.4	6.6	2.3	5.9	12.9	4.3	4.6	15.8
LATS2	0.3	0.7	0.9	0.5	0.3	0.4	0.1	0.2	0.3	0.7	0.5	0.2	1.9	1	0.8	2.1	1.5
LOC440354	1.4	2	4.4	4.5	2.7	1.7	4.2	3.2	1.5	2.6	3.1	2.1	6.5	7.4	8.5	4.1	9.5
MCF2L	0.2	0.1	0.2	0.1	0.1	0.1	1.1	1	1	0.5	0.8	0.4	1.9	1.8	3.2	1.4	2.4
MKNK2	0.3	0.4	0.8	0.7	0.3	0.2	0.4	0.1	0.1	0.3	0.6	0.1	0.3	0.9	1.2	1.2	0.7
MYH9	0.8	0.5	0.6	0.4	0.7	0.7	0.4	1.4	0.8	0.8	0.9	0.4	2.8	6	6.1	6.4	8.2
OAS1	0.9	0.4	0.1	0.1	0.5	0.1	0.4	4.3	0.1	1.3	2	0.4	4.7	13.5	12.2	20.9	2.5
PAQR5	0.1	0.1	0.1	0.1	0.1	0.1	0.1	0.5	0.1	0.1	0.1	0.1	1.9	0.8	2.5	2.2	2.6
PARP9	3.8	3.9	3.8	2.7	3.9	2.7	0.3	3	1	1.8	2.5	1.5	3.6	3.6	6.4	9.5	4.6
PARVB	0.1	0.1	0.1	0.1	0.1	0.1	0.4	0.1	0.1	0.1	0.1	0.1	0.2	0.8	0.8	1.4	2.2
PCNXL2	2	2.1	1.7	1.6	2.4	2.2	6.7	4.5	1.8	2.3	4.1	2.6	5.7	6.7	6.2	13.5	3.8
PDCD4	2.5	3.7	3	2	4.3	2.9	8.8	5.4	6.1	9.3	7.2	9.9	10.8	8.4	10.8	7.1	11.8
PECAM1	0.4	0.2	0.1	0.1	0.1	0.2	0.4	0.7	0.3	0.4	0.4	0.2	3.7	8.9	6.9	10.6	16.2
PLD3	0.2	0.1	0.7	0.1	0.3	0.2	0.6	0.3	0.1	0.5	0.5	0.1	0.1	1.5	1.3	1.5	2.3
PLEKHG2	0.1	0.1	0.1	0.4	0.1	0.1	0.2	0.2	0.1	0.1	0.4	0.1	0.9	1.3	1.2	1.9	3
PLXDC1	0.2	0.2	0.1	0.2	0.2	0.2	2.7	1.1	0.1	0.3	0.8	0.2	2.8	3.3	4.7	7.7	8.8
PMAIP1	0.1	0.4	0.1	0.5	0.1	0.5	1.2	1	0.8	1.2	1	0.4	13.1	16.2	19	32.6	12.9
POLA2	0.1	0.3	0.2	0.2	0.2	0.1	0.2	0.3	0.6	0.7	0.6	0.3	0.6	1	1.4	1.3	0.3
PPARD	0.2	0.3	1.1	0.2	0.3	0.3	0.3	0.8	0.5	0.4	1.2	0.2	1	6.5	7.5	10.5	17.4
PPP1CA	1.4	1.3	2	0.8	1.4	1.3	1.3	1.1	1	2.3	2.3	0.5	0.6	3.7	5.1	5.9	2.2
PPP4C	1.1	0.8	1.9	0.5	0.8	0.3	0.6	0.5	0.4	0.9	1.4	0.2	0.2	1.6	2.5	1.7	1.3
PQBP1	1.6	0.9	2.3	0.4	1.5	0.9	0.6	1.1	1.3	3.3	1.9	0.9	0.1	2.8	3.3	3.3	1.6
PRDM1	0.2	0.1	0.1	0.1	0.2	0.6	0.9	2.7	0.2	0.7	0.8	0.3	15.5	14.9	18.8	21.3	23.9
PRKCH	0.1	0.2	0.3	0.1	0.1	0.3	0.6	1	0.2	0.4	0.7	0.3	13.4	16.7	11.3	13.4	14.2
PROCR	0.1	0.1	0.1	0.1	0.2	0.1	0.1	0.5	0.1	0.3	0.1	0.1	1.6	1.5	1.7	2.2	1.8
PSMB8	0.7	0.5	0.3	0.2	0.8	0.5	0.1	0.3	0.2	0.4	0.5	0.2	0.2	1.2	1	1.6	1
PSME1	22.3	19.5	12	9.5	29.9	17.8	13.7	32.4	18.1	35.9	16.7	12.7	15.7	40	41.1	40.7	25.4
PVRL2	0.3	0.9	1.4	0.6	1.1	0.8	0.3	0.2	0.1	0.2	0.4	0.1	0.2	1.3	2.8	5.2	2.5
RAB1B	1.9	1.7	2.4	1.2	1.8	1.3	0.5	1.6	0.8	1.4	2.1	0.6	0.1	1.7	3.1	4.7	2.5
RCSD1	0.7	0.4	0.1	0.1	0.1	0.4	0.1	3	0.2	0.5	0.3	0.2	3.8	7.9	5.5	9	3.7
RHOB	22.3	54.7	67.9	46.1	40	21.7	20.3	36.6	30.1	38	36.6	11.9	69.3	128.3	64.4	252.6	148
RHOC	3.8	3	5.7	1.2	2.8	2.1	0.4	1.3	0.5	1.6	2.5	0.6	0.1	1.9	4.8	11.5	4.9
RNF26	0.5	0.5	1	0.3	0.7	0.5	0.7	0.1	0.5	0.7	0.7	0.3	0.1	1.2	0.9	2.2	0.9
RPL28	7	3.9	11	1.8	5.9	5.4	4.3	1.1	3.6	13.1	10.7	10.2	0.9	11.8	20.9	34.3	21.6
RPL3	30	16.8	30.6	7.7	28.4	17.6	14.4	43	27.6	42.2	34	37	19.8	64.8	51	69.7	42.1
RPL35	14.7	9.2	7.7	2.9	15.6	15.8	13.6	19.7	15.9	56.7	26.8	22	0.1	62	57	66.5	26.5
RPL36	4.3	2.9	3.2	0.8	3.6	3.4	0.1	2.4	2.3	15.9	11.2	6.5	0.1	16.2	18.4	24.6	18.4
RPL8	10.9	5.2	7.9	3.4	7.3	5.8	4.2	3.4	5.8	17	16.3	9	0.3	25.7	33.4	35.7	24.4
RPLP1	12.1	9.8	12.1	4.3	11.3	12.1	9.5	22.9	15	32.4	21.5	22.2	2.9	58.5	69.1	87.7	31.8
RPS19	4.1	2.7	2.8	0.8	2.5	2.8	1.8	7.5	3.3	12	9.2	6.2	0.3	28.3	28	30.6	10.9
RPS5	12	10.7	19.8	3.6	14	11.1	9.7	14.9	15.4	30.3	21.7	19	3.3	64.6	38.3	75.4	19.1
RPS9	4.1	1.5	10.2	1.4	3	3.1	0.9	1.7	5.4	12.4	9.9	5.6	0.1	13.7	21	49.8	17.7
SERPINB6	6.3	6.4	5	3.9	8.5	5.8	2.6	11.3	5.4	10	5	4	7.8	11.9	15.7	16.6	16.9
SERPINE1	0.2	0.1	0.4	0.1	0.1	0.1	0.4	1.2	0.1	0.4	1.9	0.1	0.7	3	6.1	9.5	4.4
SERTAD1	0.3	0.6	0.4	0.9	0.6	0.5	0.1	2.3	1.8	2.2	1.4	0.6	1.1	6.2	6.5	8.9	5.7
SH3BGRL3	5.4	2.5	6.2	1.4	2.9	2	1.5	1.6	2.1	3	6.3	1.5	1.2	11.8	16.2	28.7	14.8
SLC25A39	0.6	0.8	1.2	0.6	0.7	0.6	0.2	1	0.2	0.8	1.1	0.3	0.2	1.6	2	4.5	2.1
SLC25A6	2	1.4	1.7	0.7	1.4	1.4	1.5	1.9	0.7	2.1	1.7	0.8	0.3	4.6	4.5	3.8	6.7
SLC35A4	1.8	2.2	1.9	1.9	2.8	1.2	0.7	2.3	0.9	1.5	1.8	0.8	0.6	2.3	2.8	4.9	2
SLC6A6	0.1	0.1	0.1	0.1	0.1	0.2	2	0.8	1	0.8	0.5	0.3	0.9	1	2.7	4.6	5.7
SLC7A8	0.1	0.1	0.4	0.2	0.2	0.1	3.3	0.7	0.1	0.5	0.4	0.2	2.7	4.9	6.6	2.4	7.9
SLFN11	0.1	0.1	0.1	0.1	0.1	0.1	0.8	0.7	0.1	0.2	0.3	0.1	4.1	3.9	5.8	5.8	7.2
SLFN12	0.2	0.1	0.1	0.1	0.3	0.1	0.1	0.7	0.1	0.2	0.1	0.1	1.5	1.4	1.8	1.5	1.4
STARD8	0.1	0.1	0.1	0.1	0.1	0.1	0.1	0.2	0.1	0.1	0.1	0.1	0.6	1.7	2.2	2.3	3.2
SYNGR2	0.2	0.2	0.2	0.2	0.3	0.3	0.1	0.8	0.9	3.1	0.8	0.9	0.4	4.1	6.1	6.9	1.4
TBC1D4	0.2	0.6	0.5	0.5	0.4	0.4	2.3	1.8	0.4	0.3	0.5	0.3	6.3	7.1	6.4	5.9	10.5
TCF25	1.5	1	2.1	1.2	1.7	1.3	1	1.5	0.5	1.5	1.2	0.6	0.5	2.2	2.6	3.2	2
TES	0.1	0.1	0.1	0.1	0.1	0.1	0.1	0.2	0.1	0.1	0.3	0.1	2.1	1.3	0.6	1.3	1.7
TEX264	0.7	0.7	0.8	0.4	1.5	1.2	0.5	0.3	0.4	1	0.7	0.2	0.1	1.4	1.4	2	1
TIFA	0.5	0.3	0.1	0.7	0.2	0.3	1.2	0.7	0.1	0.2	0.2	0.1	2.1	3.9	1.6	4.2	0.9
TMCO6	0.1	0.7	0.6	0.7	0.1	0.1	0.1	0.7	0.7	1.1	1.2	0.4	0.1	1.8	2	2.1	0.9
TMEM107	5.2	9.5	19.2	33.7	7.7	4.7	4.5	16.7	10	8	12.1	2.8	33.7	58	27.1	79.5	50
TMEM109	1.1	0.5	0.7	0.5	0.7	0.6	0.5	1.2	0.7	1.1	0.7	0.4	0.3	3.5	4.3	5.6	3.7
TMEM214	1.9	1.4	1.9	0.8	1.8	1.7	2.1	1.2	0.9	1.7	1.6	0.6	0.5	3.3	3.4	4.4	2.4
TMEM88	0.1	0.1	0.1	0.1	0.1	0.1	0.1	0.1	0.1	0.1	0.1	0.1	0.3	1	2.4	2.8	1.4
TMSB10	26.2	14.8	5.3	5.6	11	19.6	81.5	69.8	24.2	52.7	31.7	23.3	24.2	178.1	150	140.8	251.7
TNFRSF10D	0.1	0.1	0.1	0.1	0.1	0.2	0.1	0.4	0.1	0.1	0.3	0.1	4	4.5	5.4	6.7	5.2
TRAM2	0.1	0.2	0.2	0.3	0.2	0.3	0.4	0.3	0.1	0.4	0.3	0.1	0.3	0.7	1.1	1	1.3
TRIM21	0.8	1.7	1.3	0.7	1.3	0.8	0.1	1.7	0.2	0.5	1.4	0.2	0.5	1.3	2	4.4	1.6
TRIM5	0.8	0.5	0.6	0.7	0.5	0.3	0.1	0.3	0.2	0.2	0.3	0.1	1.8	2.9	1.9	3.7	1.4
TSC22D3	11.1	27	12.7	22.5	18.8	8.3	27.7	22.4	6.7	20.1	20.4	7.7	48.4	94.9	20.1	56.1	92.6
UBC	107.5	91.3	41.5	88.4	129.3	79.8	98.3	118.5	61.2	147.9	66.4	41.3	77.5	143.5	171.8	203.2	119
VAC14	0.7	0.7	1.3	0.6	0.9	0.7	0.8	0.2	0.5	0.8	0.7	0.3	0.1	1.2	1	1.4	0.8
VPS28	1.4	1	2.2	0.7	1.2	1.5	1.6	0.1	0.6	1.9	1.2	0.5	0.1	2.7	1.8	2.6	2.6
WWC2	0.6	0.7	0.8	0.3	0.4	0.4	1.6	1.2	0.8	1.2	0.7	1.4	1.7	1.8	1.8	1.4	2.3
ZFP36	6.9	35.8	16.8	80.1	16.9	9.8	8.1	24.3	8.7	8.9	12.3	2.8	41.6	90.3	86.6	184.7	165.5
ZMYM6NB	3.2	6.5	8.5	4.4	8.7	4.6	4.6	11.9	3.2	4.6	5.6	2	17.6	28.9	20.6	30.6	18.3
ZNF124	1.6	1.5	1.7	0.5	1.2	1.6	3.3	4.9	4.2	4.9	7.2	4.5	6.9	10.1	5.8	10.1	11.3
ZNF394	1.4	1.6	1.4	2.1	1.2	0.8	1.3	1.8	3.1	2.6	1.4	1.4	4.2	5.3	4.6	4.4	5.5
ZNF503	0.2	0.3	0.1	0.3	0.4	0.3	0.2	1.3	0.2	0.7	0.9	0.2	2	1.8	3	2	4.7
ABCA9	0.1	0.1	0.1	0.1	0.1	0.1	1.5	0.1	0.1	0.1	0.1	0.1	0.2	0.1	0.2	1.3	2.2
ABCB1	0.1	0.1	0.1	0.1	0.1	0.2	0.4	0.1	0.1	0.1	0.1	0.1	0.1	0.1	0.1	16.9	20.1
ABCG2	0.2	0.4	0.2	0.1	0.3	0.7	0.6	1.2	0.2	0.5	0.8	0.4	8.7	5	6.1	48.7	47.7
ABLIM3	2.1	2	1.8	1	1.4	1.7	2.5	1.5	0.6	0.7	1.3	0.8	0.2	0.1	0.2	3.3	5.5
ACER2	0.3	0.1	0.1	0.1	0.1	1.4	0.4	0.1	0.2	0.2	0.1	0.2	0.2	0.2	0.4	3.7	2.2
ACTA2	1.7	2.9	0.9	1.1	2.9	9.9	2.5	1	0.4	0.1	0.9	0.1	0.4	3.3	1	5.5	17.5
ACTN2	0.1	0.1	0.2	0.1	0.1	0.4	1.3	0.9	0.4	0.4	0.6	0.3	0.1	0.1	0.1	0.5	1.4
ACTN4	0.4	0.4	0.8	0.3	0.5	0.7	0.3	1	1.3	2.6	2.1	0.8	0.2	1	1.2	13.7	9.2
ACTR1B	1.4	1.7	2.2	1	2	1.3	3.4	2.2	0.8	2.8	2.2	1.1	0.5	1.4	1.9	5	5.1
ACVR1	3.4	2.4	3	2.7	3	2.8	3.5	1.1	1.8	1.8	2.2	1.2	1.9	2.2	2.2	12.6	8.5
ACVRL1	0.1	0.1	0.1	0.1	0.1	0.1	0.1	0.1	0.1	0.1	0.1	0.1	0.1	0.1	0.1	3.9	1.3
ADCY4	0.1	0.1	0.1	0.1	0.1	0.1	0.1	0.1	0.1	0.1	0.1	0.1	0.1	0.1	0.1	1.7	1.8
ADM	0.2	3.5	4.4	10.5	1.6	1.1	1.5	1.2	0.2	0.2	0.5	0.1	5	6.1	3.2	14.8	23.8
ADORA2A	0.1	0.1	0.1	0.1	0.1	0.1	0.1	0.1	0.1	0.1	0.1	0.1	0.1	0.2	0.2	2.6	1.6
AES	2	2.1	1.7	1.4	1.8	2.7	4.9	0.8	1.6	3.9	2.8	2.1	0.1	0.5	1	4.6	3.9
AFAP1L1	0.1	0.1	0.1	0.1	0.1	0.2	0.2	0.2	0.1	0.1	0.3	0.1	0.1	0.1	0.1	2.6	3.3
AKAP2	0.2	0.4	0.2	0.2	0.7	0.9	7.4	2.2	4	2.4	1.5	2.8	1.4	1.7	0.9	6.5	10.1
AKR1E2	1.1	0.4	0.1	0.1	0.6	0.1	0.7	0.2	0.1	0.4	1.4	0.3	0.1	0.1	0.2	9.2	0.9
AKT1	0.5	0.6	0.6	0.3	0.6	0.5	0.3	0.9	0.3	0.6	0.7	0.3	0.3	0.5	0.8	2.3	1.3
AKT3	31.3	27.1	27.1	12.4	26.2	27.5	45.6	47.3	36.2	51	50	51.7	5.9	9	11.3	74.7	52.2
ALPL	0.1	0.1	0.1	0.1	0.2	0.1	0.1	0.1	0.1	0.1	0.4	0.1	0.1	0.1	0.1	4.7	3
ANAPC11	1.8	1.2	2.8	0.9	1.1	1.2	0.4	1.3	0.6	2.1	0.9	1.1	0.4	0.6	0.9	4.5	2.2
ANGPT2	0.2	0.3	0.1	0.1	0.1	0.2	0.1	0.4	0.1	0.6	1.1	0.4	0.4	0.1	0.1	3.8	2.1
ANKRD37	1.2	0.1	2	2.3	2	0.1	2.5	2	2.1	0.1	1	0.1	4.8	6	3.9	14	4.1
ANXA1	1.6	0.5	0.1	0.3	0.6	3.5	3.8	0.1	0.6	0.8	0.8	0.3	15.1	5.1	13.7	50.8	31.3
ANXA2	0.3	0.4	0.1	0.3	0.7	0.9	3.1	0.4	0.1	0.3	0.2	0.2	0.8	1.6	2.6	14.7	3.5
ANXA2P2	0.2	0.3	0.2	0.2	0.6	0.9	3.1	0.5	0.1	0.1	0.1	0.1	0.4	1.6	1.3	10.5	4
ANXA3	0.1	0.1	0.1	0.1	0.1	0.2	0.2	0.1	0.1	0.1	0.1	0.1	0.2	0.1	0.1	19.9	4.9
AP3S1	3.3	5.2	3.2	3	2.4	4.3	15.9	2.6	5.2	6	9	5.1	3	2.4	1.8	9	18.4
APOL1	0.1	0.1	0.1	0.1	0.1	0.1	0.1	0.1	0.1	0.1	0.1	0.1	0.5	1.2	1.2	3.8	0.9
APOL3	0.4	0.7	0.5	0.3	0.7	0.9	0.2	1.2	0.3	0.1	0.3	0.1	0.1	0.8	0.5	11.5	12.2
APOLD1	0.1	0.4	0.7	0.2	0.5	2.2	2.3	0.4	0.4	0.1	0.4	0.3	1.3	0.2	0.4	95.2	140.1
ARAP3	0.1	0.1	0.1	0.1	0.1	0.1	0.2	0.1	0.1	0.1	0.1	0.1	0.2	0.1	0.6	1.8	1.2
ARHGAP10	0.7	0.5	0.1	0.1	0.2	0.5	0.6	1.3	0.4	1.6	2	0.9	0.2	0.1	0.1	5.5	3.9
ARHGAP29	1.2	1.2	1.6	2	1.1	1.9	2.6	0.1	0.1	0.1	0.2	0.1	0.1	0.1	0.1	7.7	8.7
ARL6IP4	0.8	0.9	1.5	0.5	1.3	0.6	0.6	1	0.9	2.9	1.5	0.9	0.2	0.6	1.3	4.1	3.3
ARRDC2	0.3	0.2	0.1	0.1	0.3	0.2	0.1	1.8	1.1	3	1.2	1.8	0.6	2	2.1	5.6	9.5
ATAD2	1.4	1.9	1.5	1.5	0.9	0.8	1.8	0.8	0.5	0.7	1.4	1.1	1.2	0.9	1.2	3.1	6.8
ATP10A	0.1	0.1	0.1	0.1	0.1	0.1	0.2	0.1	0.1	0.1	0.1	0.1	0.1	0.1	0.1	5.9	15
ATP5SL	0.7	0.6	1.1	0.3	0.8	0.7	0.7	1.2	0.4	1.1	0.8	0.4	0.2	0.4	0.6	2.9	1.6
BACE2	0.5	0.4	0.6	0.3	0.6	0.8	0.4	0.2	0.2	0.1	0.4	0.1	0.1	0.2	0.3	2	1.3
BCL6B	0.1	0.1	0.1	0.1	0.3	0.1	0.1	0.1	0.1	0.1	0.1	0.1	0.1	0.1	0.1	2.1	2.7
BGN	1	0.3	1.4	0.3	0.5	0.5	0.1	0.3	0.1	0.2	2.2	0.1	0.1	0.1	0.1	16	15.1
BMP6	0.1	0.1	0.1	0.1	0.1	0.1	0.1	0.1	0.1	0.1	0.1	0.1	0.1	0.1	0.1	3.6	2.9
BSG	2.6	1.9	11.9	2.2	5.3	2.7	0.7	0.4	0.5	1.1	1.5	0.4	0.2	0.5	1.5	87	38
BTNL9	0.1	0.1	0.1	0.1	0.1	0.2	0.2	0.1	0.1	0.1	0.1	0.1	0.1	0.1	0.1	6.6	13.8
C10orf10	0.4	0.6	0.6	0.6	0.2	0.7	0.4	0.1	0.1	0.1	0.1	0.1	0.1	0.3	0.1	10.4	8.3
C10orf116	3.3	1.5	2	1.3	2.6	1.2	0.1	0.1	0.1	0.2	0.1	0.1	0.1	0.1	0.1	10.9	8.1
C11orf96	0.1	0.4	0.1	0.3	0.1	1.7	1.7	1.8	1.3	1.1	0.9	0.4	0.1	0.1	0.1	2.4	4.1
C12orf57	0.6	0.6	1.2	0.5	0.8	0.8	0.1	0.1	0.6	0.7	0.6	0.8	0.1	0.2	0.5	5.9	1.8
C16orf42	0.3	0.2	0.3	0.2	0.3	0.3	0.1	0.1	0.1	0.7	0.8	0.2	0.1	0.1	0.2	1.2	1.3
C17orf28	0.2	0.2	0.5	0.1	0.3	0.3	0.3	0.5	0.7	1.3	1.4	0.4	0.1	0.1	0.1	4	3.4
C19orf66	0.8	1.8	2.5	0.8	2	1.1	1.8	1.2	0.7	1.2	3	0.6	1.2	1.4	3	11	3.8
C1orf64	0.1	0.1	0.1	0.1	0.1	0.1	0.3	0.1	0.1	0.1	0.1	0.1	0.1	0.1	0.1	15.6	18.3
C20orf160	0.1	0.1	0.1	0.1	0.1	0.1	0.2	0.1	0.1	0.1	0.1	0.1	0.1	0.1	0.1	3.2	2.4
C20orf54	0.1	0.1	0.1	0.1	0.1	0.1	0.1	0.1	0.1	0.1	0.1	0.1	0.1	0.1	0.1	1.9	1.8
C21orf63	0.3	0.5	0.7	0.5	0.5	0.8	1.3	1.7	2.1	2.5	1.4	1.5	0.1	0.3	0.1	3.9	4.8
C2CD2	1.7	2.2	3	4	3.2	2.7	4	2	0.2	0.4	0.4	0.3	1.6	2	2.5	3.2	9.7
C5orf62	0.2	1.1	0.2	0.4	0.6	0.7	0.5	0.8	0.1	0.2	0.3	0.3	0.5	4.2	2	13.9	17.5
CA11	1	0.9	1.5	0.2	0.8	1.4	1.4	1.8	1.5	3	3.6	3.1	0.1	0.1	0.3	6.7	4.8
CA4	0.1	0.1	0.1	0.1	0.1	0.1	0.5	0.1	0.1	0.1	0.3	0.1	0.1	0.1	0.1	5.7	5.4
CALD1	1.2	3.2	3.2	1.4	2.1	2	3.8	0.6	2	2.5	2.3	1.9	0.2	0.1	0.1	15.8	18.6
CAPNS1	26.5	16.3	28.8	8.4	28.4	19.5	15.9	26.8	18	27	25.5	8.7	6.9	24.6	21	102.1	60.4
CAV1	0.1	0.1	0.1	0.1	0.1	1.3	0.1	0.1	2.3	0.2	0.3	0.2	0.1	0.1	0.1	12.3	15.5
CAV2	0.1	0.1	0.1	0.1	0.1	0.1	0.9	0.1	0.7	0.8	1.1	0.5	0.1	0.1	0.1	5.4	4.3
CBLL1	3	2.9	4	2.3	3.1	3.5	4.6	3.6	3.3	3.8	3.6	2.2	2.7	3.1	2.3	3.8	6.1
CCDC3	0.3	0.1	0.1	0.1	0.1	1.3	4.8	0.2	0.1	0.1	0.3	0.1	0.1	0.1	0.1	28.2	19.2
CCDC92	1.9	2.1	2.4	1.2	1.3	1.7	2.2	2	1.4	1.7	2.4	1	0.3	1	2.4	5.4	3.7
CCNY	3.6	6.9	4.9	3.7	4.5	4	7.9	4.9	4.3	5.3	6.8	3.6	5.2	5.5	4.8	6.4	13.4
CD151	0.2	0.2	0.4	0.1	0.2	0.2	0.1	0.2	0.1	0.1	0.1	0.1	0.1	0.3	0.5	3.1	1.1
CD320	0.1	0.1	0.3	0.1	0.1	0.1	0.1	0.1	0.1	0.1	0.1	0.1	0.1	0.1	0.1	4.6	4.7
CD34	0.1	0.1	0.1	0.1	0.1	0.2	0.1	0.1	0.1	0.1	0.1	0.1	0.1	0.1	0.2	35.9	16.5
CDA	0.1	0.1	0.1	0.1	0.1	0.1	0.1	0.1	0.1	0.1	0.1	0.1	0.1	0.1	0.1	2	2.7
CDH5	0.1	0.1	0.1	0.1	0.1	0.1	0.1	0.1	0.1	0.1	0.1	0.1	0.1	0.1	0.1	9.6	12.4
CDH6	0.1	0.1	0.1	0.1	0.1	0.4	1	0.9	0.2	0.5	1.2	0.3	0.1	0.1	0.1	2.2	4.9
CDK2AP2	0.4	0.5	1.2	0.6	0.5	0.2	0.1	0.1	0.1	0.4	0.7	0.1	0.1	0.2	0.4	2.3	1.5
CDKN2D	3.2	1.6	0.9	1.3	3.6	2.5	4.7	3.4	3.8	10.5	4.6	3.9	0.5	0.9	2.1	10.5	12.3
CETP	0.1	0.1	0.1	0.1	0.1	0.1	0.1	0.1	0.1	0.1	0.1	0.1	0.1	0.1	0.1	2.7	2.7
CFH	0.1	0.1	0.1	0.1	0.3	0.1	0.4	0.2	0.1	0.1	0.1	0.1	0.1	0.1	0.1	6.3	5.8
CFI	0.6	0.2	0.1	0.3	0.3	0.1	0.5	0.1	0.1	0.1	0.2	0.1	0.1	0.1	0.1	4.7	4.3
CIDECP	0.4	0.3	1.8	0.3	0.4	1	0.4	0.1	0.2	0.9	0.5	0.1	0.1	0.2	1	2.5	1.8
CLDN5	0.1	0.1	0.1	0.1	0.1	0.1	0.1	0.1	0.1	0.1	0.1	0.1	0.1	0.1	0.1	27.1	24.4
CLEC14A	0.1	0.1	0.1	0.1	0.1	0.1	0.5	0.1	0.1	0.3	1	0.1	0.1	0.1	0.1	3.7	5.7
CLEC1A	0.1	0.2	0.1	0.1	0.1	0.1	0.1	0.1	0.1	0.1	0.1	0.1	1.4	1	0.7	3.7	2.8
CLIC2	0.9	0.4	0.3	0.5	0.2	0.2	0.5	0.1	0.1	0.1	0.2	0.1	0.6	2	1.1	5.5	2
CLIC5	0.1	0.1	0.2	0.4	0.1	0.1	0.3	0.2	0.1	0.1	0.1	0.1	0.1	0.1	0.1	6.6	6.5
CMPK2	1.1	0.6	0.4	0.3	0.7	0.6	2.3	0.1	0.1	0.2	0.3	0.2	1.3	1.3	2.1	10.2	1.7
CMTM8	0.1	0.1	0.1	0.1	0.1	0.1	1.9	0.6	0.1	0.5	0.7	0.5	0.1	0.1	0.1	5.6	5.6
CNOT8	3.7	4.6	3.9	3.5	4.7	4.2	8.4	2.4	6.4	5.5	6.1	3.4	4.3	4.4	4.9	5	9.2
COBLL1	0.1	0.1	0.2	0.1	0.1	0.5	2.9	0.1	0.1	0.1	0.2	0.1	0.1	0.1	0.1	22	33.5
COL1A2	0.1	0.1	0.1	0.1	0.1	0.1	0.4	0.2	0.1	0.1	0.1	0.1	0.1	0.1	0.1	2.6	2.2
COL4A1	0.1	0.1	0.1	0.1	0.1	0.1	0.5	0.1	0.1	0.1	0.1	0.1	0.1	0.1	0.1	1.1	1.3
COLEC12	2.5	10.2	2.7	7.6	3.7	4.7	1.7	0.2	0.4	0.6	0.7	0.5	2.1	1.6	2.7	18.5	23.9
COX17	1.5	1.7	1.5	1	1.2	1.9	3.4	2.5	3	2.4	3	2.1	0.1	2.5	1.5	6.9	3.2
COX7A1	1.4	1.3	0.4	0.6	0.3	0.7	1.7	0.1	0.2	0.8	1.1	0.7	0.1	0.2	0.1	7.8	7
CPD	1.6	2.7	2.9	2.4	2.1	1.7	5.5	1.9	5.3	5.4	5.1	3.1	3.5	2.6	2.8	5.1	7.9
CRIP1	0.1	0.1	0.1	0.1	0.1	0.2	0.1	0.1	0.1	0.1	0.1	0.1	0.1	0.1	0.1	1.4	1.9
CTGF	0.1	0.8	0.7	0.3	0.1	0.8	12.5	0.1	1.3	0.5	0.8	0.6	0.3	0.4	0.7	22.8	53.3
CX3CL1	0.2	0.3	0.7	0.6	0.5	0.3	1	0.1	0.1	0.1	0.5	0.1	0.1	0.2	0.1	8.9	1.7
CXorf36	0.1	0.1	0.1	0.1	0.2	0.2	0.1	0.3	0.6	0.7	0.3	0.3	0.1	0.1	0.1	5.7	6
CYSLTR2	0.1	0.1	0.1	0.1	0.1	0.3	0.2	0.1	0.1	0.1	0.1	0.1	0.3	0.2	0.3	4.4	7.4
CYYR1	0.1	0.1	0.1	0.1	0.1	0.1	0.3	0.1	0.1	0.1	0.1	0.1	0.1	0.1	0.1	10.1	3.7
DAB2IP	0.2	0.4	0.9	0.2	0.4	0.3	0.4	0.2	0.1	0.3	0.6	0.1	0.1	0.1	0.1	3.5	3.5
DCN	1.4	2.4	7.4	2.1	5	5.1	19	0.1	0.3	0.4	0.5	0.4	0.1	0.1	0.1	90.6	34.2
DENND2C	0.2	0.1	0.2	0.5	0.1	0.5	0.2	0.1	0.1	0.3	0.3	0.2	0.7	0.1	0.2	1.2	1.3
DGKH	0.4	0.3	0.3	0.2	0.4	0.6	1.6	1.1	0.9	0.9	1.1	1.4	0.3	0.2	0.5	2.7	1.6
DPM2	0.4	0.5	0.6	0.3	0.4	0.4	0.7	0.1	0.4	0.6	0.5	0.2	0.1	0.6	0.4	1.6	1.6
DSP	0.1	0.1	0.1	0.1	0.1	0.1	0.1	0.1	0.1	0.1	0.1	0.1	0.1	0.1	0.1	1.9	3.8
EBF1	0.1	0.1	0.1	0.1	0.1	0.2	0.2	0.1	0.1	0.1	0.1	0.1	0.1	0.1	0.1	4.7	7.1
ECE1	1.1	1.2	2.9	1.7	2.1	1.6	0.6	0.2	0.4	0.3	0.2	0.1	0.1	0.1	0.1	4.1	5.5
ECM1	0.1	0.1	0.2	0.1	0.1	0.1	2.5	0.1	0.1	0.2	0.1	0.2	0.1	0.1	0.1	3	3.9
ECM2	0.1	0.6	0.2	0.1	0.2	0.3	0.6	0.1	0.1	0.1	0.1	0.1	0.2	0.2	0.2	2.7	3.6
ECSCR	0.1	0.1	0.1	0.1	0.1	0.1	0.1	0.1	0.1	0.1	0.1	0.1	0.1	0.1	0.1	10.9	5.1
EDN1	0.1	0.1	0.3	0.2	0.1	0.2	0.9	0.2	0.1	0.3	0.4	0.1	1.6	6.3	5.1	48.8	57.6
EDN3	0.1	0.1	0.1	0.1	0.1	0.1	0.1	0.4	0.1	0.1	0.1	0.1	0.1	0.1	0.1	11.1	18.1
EDNRA	0.1	0.1	0.1	0.1	0.1	0.5	0.9	0.3	0.1	0.1	0.1	0.1	0.1	0.1	0.1	2.1	2.6
EHD2	0.5	0.8	1.1	0.5	1.2	0.9	0.1	0.1	0.1	0.1	0.4	0.1	0.1	0.1	0.1	2.6	2.2
ELOVL7	0.1	0.1	0.1	0.1	0.1	0.1	1.1	1	2.4	2.4	1.4	1.3	0.1	0.1	0.1	4.1	7.5
ELTD1	0.1	0.1	0.1	0.1	0.1	0.1	0.1	0.1	0.1	0.1	0.1	0.1	0.1	0.1	0.1	7.6	12.5
EMCN	0.1	0.1	0.1	0.1	0.1	0.3	0.1	0.1	0.1	0.1	0.1	0.1	0.1	0.1	0.1	8.3	8.1
EMP1	2.2	3.6	1.7	3.8	2.4	3.9	1.9	1.3	7.8	1.3	2.2	0.7	3.1	0.8	1.9	18.9	16.6
EMP2	1.4	3.3	1.9	2.9	2.5	0.9	0.3	0.4	0.1	0.5	0.7	0.4	0.1	0.1	0.3	9.7	10.8
ENG	0.1	0.1	0.1	0.1	0.1	0.1	0.1	0.1	0.1	0.1	0.1	0.1	0.1	2.9	3.2	22.6	18
EPAS1	7.9	12.4	7.6	5	6	6.2	1.6	0.9	0.2	0.5	3.7	0.5	0.2	0.4	0.3	52.4	75.3
EPHA3	0.1	0.1	0.1	0.1	0.1	0.1	2.8	0.2	1	0.2	0.2	0.1	0.1	0.1	0.1	1.5	4.6
ERG	0.1	0.1	0.1	0.1	0.1	0.1	0.2	0.1	0.1	0.1	0.1	0.1	0.1	0.1	0.1	19.3	11.8
ERVMER34-1	0.1	0.1	0.1	0.1	0.1	0.1	0.3	0.1	0.1	0.1	0.1	0.1	0.1	0.1	0.1	1.9	2.3
ESAM	0.1	0.1	0.1	0.1	0.1	0.4	0.3	0.1	0.1	0.1	0.1	0.1	0.1	0.1	0.1	30.3	29.5
ESYT2	4	5.4	5.7	5	7.8	7.5	7.9	3.5	4.5	5.4	4.3	3.8	5.3	6.8	6.7	27.8	49.4
ETFB	0.9	1.3	4.6	0.5	1.9	0.7	0.1	0.8	0.4	1.4	0.6	0.5	0.1	0.7	0.6	12.6	4.2
ETS1	0.6	0.9	0.2	0.2	0.4	0.9	2.6	1.3	1.7	1.9	3.9	1.3	1.4	0.5	1	8.1	9.5
FAM124B	0.1	0.1	0.1	0.1	0.1	0.1	0.7	0.1	0.1	0.1	0.1	0.1	0.1	0.1	0.1	3.3	5.8
FAM162B	0.1	0.1	0.3	0.1	0.1	0.5	3.6	0.1	0.3	0.3	0.5	0.3	0.1	0.1	0.1	7.7	6.9
FAM193B	0.8	0.6	1	0.8	1.1	1.9	0.8	1.6	1.2	1.9	2.1	1.1	0.1	0.4	0.8	8.3	2.3
FAM65A	0.8	0.4	1.6	0.5	0.9	0.6	1.5	0.3	0.2	0.3	0.8	0.2	0.6	2	2.7	5.1	5.6
FGD5	0.1	0.1	0.1	0.1	0.1	0.1	0.9	0.1	0.1	0.1	0.1	0.1	0.1	0.1	0.1	2.4	2.2
FGR	0.1	0.1	0.1	0.1	0.1	0.1	0.1	0.1	0.1	0.1	0.1	0.1	1.2	2.6	0.8	5.7	5
FHL5	0.1	0.1	0.1	0.1	0.1	1.1	0.9	0.1	0.1	0.1	0.1	0.1	0.1	0.1	0.1	8.2	10.6
FLNA	0.2	0.1	0.6	0.1	0.1	0.1	0.1	0.1	0.1	0.1	0.1	0.1	0.1	0.1	0.1	2	1.7
FLNB	0.5	0.4	0.4	0.2	0.6	0.4	0.9	0.6	1.4	3.1	1.2	2.3	0.1	0.1	0.1	5.1	7.6
FLVCR2	0.1	0.1	0.1	0.2	0.2	0.1	0.2	0.6	0.1	0.1	0.2	0.1	0.1	0.3	0.2	3.1	1.9
FMO3	0.1	0.1	0.1	0.1	0.1	0.1	0.2	0.5	0.1	0.1	0.1	0.1	0.1	0.1	0.1	2.4	1.6
FN1	1.4	1.5	2	1.7	3	2.7	3.2	0.9	0.6	1.3	1.4	0.7	0.1	0.1	0.1	43.3	87.1
FOXC1	0.1	0.1	0.1	0.1	0.1	0.3	0.2	0.1	0.1	0.1	0.1	0.1	0.1	0.1	0.1	5.1	4
FOXF1	0.1	0.1	0.1	0.1	0.1	0.1	0.1	0.1	0.1	0.1	0.1	0.1	0.1	0.1	0.1	5.1	2.2
FOXP1	0.4	0.8	0.9	0.9	0.7	0.7	3.7	1.2	1.8	2	0.8	1.4	0.2	1.1	1	9.3	8.4
FOXQ1	0.1	0.1	0.1	0.1	0.1	0.1	0.5	0.1	0.1	0.1	0.1	0.1	0.1	0.1	0.1	3.6	4.8
FRMD3	0.1	0.3	0.4	0.1	0.1	0.1	1.4	0.1	0.3	0.1	0.2	0.1	0.3	0.1	0.1	4.3	4.1
FRZB	0.1	0.4	0.3	0.2	0.4	1.8	2.2	0.7	0.3	1.2	1.2	0.7	0.1	0.1	0.1	7.6	6.1
FZD6	0.7	1.1	1.7	1.3	1.4	0.7	0.4	0.7	0.4	0.6	1.1	0.4	0.1	0.1	0.1	4.4	2.7
GALNTL2	0.6	1.2	0.7	0.3	0.9	0.4	0.6	0.8	1.6	1.9	1.4	1	0.1	0.1	0.1	3.3	5.9
GATA2	0.1	0.1	0.1	0.1	0.1	0.1	0.1	0.1	0.1	0.1	0.1	0.1	0.1	0.1	0.1	3	2.1
GBP4	0.2	0.1	0.1	0.2	0.5	0.3	0.2	0.7	0.1	0.1	0.3	0.1	1.1	1.1	1.4	12.3	7.2
GCNT1	0.1	0.1	0.1	0.1	0.1	0.1	0.3	0.2	0.1	0.1	0.1	0.1	0.1	0.3	0.2	2	1.2
GGT5	0.1	0.1	0.1	0.1	0.1	0.1	0.1	0.1	0.1	0.1	0.1	0.1	0.1	0.1	0.1	3.5	3.4
GIMAP5	0.1	0.1	0.1	0.1	0.1	0.4	0.1	0.3	0.1	0.1	0.2	0.1	2.3	6.2	2.2	20.7	12.4
GIMAP6	0.2	0.1	0.1	0.1	0.1	0.3	0.1	1.2	0.1	0.1	0.2	0.1	1.8	2.4	2.1	7.8	3.4
GIMAP7	0.1	0.1	0.1	0.1	0.1	0.1	0.1	0.8	0.1	0.2	0.1	0.1	1.3	1.3	2.7	9.9	6.8
GIT1	0.8	0.5	1	0.4	0.7	0.6	0.7	0.7	0.5	0.7	0.9	0.3	0.1	0.3	0.5	1.2	1.5
GJC1	0.1	0.1	0.1	0.1	0.1	0.1	0.3	0.1	0.1	0.1	0.1	0.1	0.1	0.1	0.1	2.2	2.4
GNA11	0.4	0.4	0.8	0.2	0.4	0.2	0.2	0.1	0.1	0.6	0.9	0.3	0.1	0.4	0.1	3.2	2.3
GNG11	0.4	1	0.2	1.4	1.3	0.5	0.1	0.4	0.1	0.1	0.2	0.1	0.1	0.1	0.1	46.1	17.1
GPER	0.1	0.2	0.1	0.2	0.2	0.1	0.1	0.1	0.1	0.1	0.1	0.1	0.1	0.1	0.1	2.7	1.4
GPIHBP1	0.1	0.1	0.1	0.1	0.1	0.1	0.1	0.4	0.6	1.6	0.2	0.3	0.1	0.1	0.1	1.1	6.4
GPR116	0.1	0.1	0.1	0.1	0.1	0.5	0.7	0.1	0.1	0.1	0.1	0.1	0.1	0.1	0.1	19.7	26.3
GPR124	0.1	0.1	0.1	0.1	0.1	0.2	0.2	0.1	0.1	0.1	0.2	0.1	0.1	0.1	0.2	4.9	4
GPR146	0.3	1	2.1	0.6	0.5	1.2	0.1	0.1	0.2	0.2	0.5	0.1	0.1	0.1	0.1	3.9	7
GPR4	0.1	0.1	0.1	0.1	0.1	0.5	0.2	0.1	0.1	0.1	0.1	0.1	0.1	0.1	0.1	1.7	2.3
GPR85	0.1	0.1	0.1	0.1	0.1	0.3	2	0.5	0.1	0.2	0.9	0.1	0.1	0.1	0.1	5.6	2.2
GPX3	0.8	0.5	0.1	0.1	1	1.5	0.6	1.7	0.1	0.4	0.6	0.2	1.3	3.2	3	10.5	9.6
GRK5	0.4	0.1	0.1	0.1	0.2	0.2	1.1	0.2	0.1	0.3	0.5	0.2	0.6	0.5	1	1.2	2.5
GRP	0.1	0.9	0.1	0.1	0.1	0.1	0.1	0.1	0.1	0.1	0.1	0.1	0.1	0.1	0.1	2.1	3.7
GSK3A	1.9	1.2	3	0.8	1.6	1.5	2.7	1.3	1.5	2.7	3.8	1	0.1	1.7	1.5	5.3	5.1
GUK1	0.8	0.7	1.8	0.1	0.7	0.8	1	0.4	0.7	2.1	1.4	0.5	0.1	0.3	0.8	6.9	6.6
HBA1	0.1	0.1	0.1	0.1	0.1	0.1	0.3	0.1	0.1	0.1	0.1	0.1	0.1	0.1	0.1	3.2	2.1
HBA2	0.1	0.1	0.1	0.1	0.1	0.2	0.3	0.1	0.1	0.1	0.1	0.1	0.1	0.1	0.1	4.7	2.7
HBB	1.5	0.1	0.1	0.1	5.2	13	36.6	0.7	0.1	0.8	4	2.2	0.1	0.3	1.1	192.5	94.3
HCP5	0.2	0.2	0.3	1	0.2	0.1	0.4	1.1	0.1	0.1	0.1	0.1	0.9	2	1.9	5.2	1.7
HDAC7	0.1	0.1	0.1	0.1	0.1	0.1	0.1	0.1	0.1	0.1	0.1	0.1	0.1	0.4	0.6	1.3	1.1
HEG1	1.3	2.5	2.1	1.4	2.3	1.6	1.5	0.4	1.3	0.9	1.3	0.5	0.3	0.9	1.5	9.1	14.2
HERC2P2	1.3	4.6	5.8	5.9	2.6	2.2	9.1	1.5	3.2	4	3.9	3.4	3.7	2.8	3.9	17.5	19.2
HERC2P3	0.7	0.6	1	0.9	0.8	1.2	0.9	0.5	1	0.8	1	0.8	0.4	0.7	0.7	9.2	7.2
HERC2P9	1.3	3.1	3.8	4.9	2.1	2.4	6.2	2.3	2.6	4.1	4.7	3.8	4.2	1.7	3.5	9.9	17.6
HERC6	1.3	1.9	1.3	1.7	1.9	0.9	5.1	2	0.3	1.4	1.9	0.8	0.8	1	0.7	7.8	4.5
HIGD1B	0.1	0.1	0.1	0.1	0.1	3.7	0.1	0.1	0.1	0.1	0.1	0.1	0.1	0.1	0.1	89.1	50
HSPA12B	0.1	0.1	0.1	0.1	0.1	0.1	0.2	0.1	0.1	0.1	0.1	0.1	0.1	0.1	0.1	3.3	3.1
HYAL1	0.3	0.3	0.1	0.3	0.3	0.2	0.4	0.1	0.1	0.1	0.1	0.1	0.1	0.1	0.2	2.4	2.1
HYAL2	0.1	0.1	0.6	0.1	0.2	0.1	0.1	0.1	0.1	0.2	0.1	0.1	0.1	0.4	0.3	12.1	10
ICAM2	0.1	0.1	0.1	0.1	0.1	0.2	0.1	0.1	0.1	0.1	0.1	0.1	0.1	1	0.9	14.9	9.7
ID1	0.9	1.2	1.1	4.2	3.3	2.6	0.3	0.4	2.4	1.9	0.9	1.1	0.3	0.1	0.5	4.2	4.4
ID3	0.1	0.3	0.3	1.2	1.3	0.1	0.1	0.1	0.3	1	0.1	0.3	0.1	0.2	0.1	1.5	2.7
IFI27	0.4	0.2	0.4	0.3	0.1	1.2	0.1	0.1	0.1	0.1	0.1	0.2	0.1	0.8	3.6	172.7	117.9
IFI44L	0.6	1.2	0.4	0.7	1.2	0.7	0.1	0.6	0.3	0.5	0.3	0.4	3.1	4	6.6	29.2	10.7
IFI6	5.6	5.8	1.6	2.2	7.7	3.9	11.5	7.7	1.5	9.9	5.8	2.9	0.3	2.8	5.2	65.8	21.8
IFIT1	5.1	11.2	7	7.4	15.8	8.9	12.1	12.5	7.9	23.7	11.7	6.8	2.5	3.6	6.1	54.3	8.6
IFITM1	0.6	0.3	0.2	0.3	0.5	1.7	0.5	0.1	0.1	0.2	0.3	0.1	0.1	2.3	0.8	213	57.2
IFITM3	62.2	38.9	17.6	20.7	24.7	22.3	3.6	3.7	0.9	1.5	7.9	1.1	1.9	18.3	16.4	252.5	104.6
IGF1R	1.3	1.7	2.3	2.6	2.4	2.2	1.8	1.4	1.4	1.3	1.7	0.7	0.3	0.4	0.7	1.9	6.4
IGF2	0.1	0.1	0.1	0.1	0.1	0.1	0.1	0.1	0.1	0.1	0.1	0.1	0.1	0.1	0.1	1.3	2.7
IGFBP3	0.1	0.1	0.1	0.1	0.1	0.1	5	0.1	0.1	0.1	0.4	0.1	0.1	0.1	0.1	4.4	28.4
IGFBP4	0.1	0.1	0.1	0.1	0.1	0.3	0.7	0.1	0.2	0.1	0.2	0.1	0.3	0.4	0.5	2	1.2
IGFBP7	52.1	82.2	44.6	48.5	54.4	92	12.6	0.1	0.1	0.1	0.1	0.1	0.1	0.1	0.1	312.3	150.1
IL18R1	0.1	0.1	0.1	0.1	0.1	0.1	0.1	0.1	0.1	0.1	0.1	0.1	1.3	0.2	0.1	0.9	1.9
IL1R1	0.4	0.7	0.1	0.7	0.3	0.1	0.1	0.1	0.1	0.1	0.1	0.1	0.4	0.4	0.5	2.6	4.9
IL1RL1	0.1	0.1	0.2	0.1	0.1	0.1	0.1	0.1	0.1	0.1	0.1	0.1	0.1	0.1	0.1	4.2	2.4
IL32	0.1	0.1	0.1	0.1	0.1	0.2	0.1	0.1	0.1	0.1	0.1	0.1	0.1	0.1	0.1	12.4	2.6
IQGAP1	4.1	8.6	8.8	4.6	3.6	3.9	2	5.2	11.9	9.8	7.4	5.9	2.2	4.6	3.3	15.3	12.2
ISYNA1	0.1	0.1	0.1	0.1	0.1	0.1	0.3	0.1	0.1	0.1	0.1	0.1	0.1	0.1	0.1	5.9	2.5
ITGA1	0.1	0.1	0.1	0.1	0.1	0.2	0.4	0.1	0.1	0.1	0.1	0.1	0.1	0.1	0.1	6.3	9.9
ITIH5	0.1	0.1	0.1	0.1	0.2	0.6	0.2	0.6	0.1	0.1	0.1	0.1	0.1	0.1	0.4	21.8	14.8
ITM2A	1.2	0.4	0.4	0.1	1.1	5.4	4	2.8	53.6	29	11.9	10.4	0.1	0.1	0.6	169.4	100.4
JAM2	12.2	13	19.8	11	21.6	14.2	11	6.1	0.9	1.5	6.7	1.9	7	8.6	7.7	26	38.7
JUNB	0.2	0.9	0.6	2.5	1.1	0.6	0.4	0.4	0.6	1.5	0.8	0.6	0.1	0.7	3	4.5	4
KANK3	0.1	0.1	0.1	0.1	0.1	0.1	0.1	0.1	0.1	0.1	0.1	0.1	0.1	0.1	0.1	2.6	2.6
KCNJ8	2.8	3.1	1.6	1.8	3.3	4.2	0.9	0.1	0.1	0.1	0.5	0.1	0.1	0.1	0.1	6.4	5.3
KDR	0.3	0.2	0.2	0.1	0.4	0.3	0.1	0.8	3	2.9	1.1	3.3	0.1	0.1	0.1	5.2	22.2
KIAA0040	0.1	0.1	0.1	0.1	0.1	0.5	0.3	0.8	0.1	0.5	0.8	0.2	1.5	1.5	2.3	7.1	4.8
KIAA1462	0.2	0.1	0.1	0.1	0.2	0.2	1.9	0.3	0.2	0.4	0.3	0.5	0.1	0.1	0.1	14.7	24.7
KIF1A	1.9	1.3	4.1	0.8	1.7	1.2	1	0.7	1.3	2.1	3	1.7	0.1	0.1	0.2	4.8	5
KIF5A	9.9	6	10	2.5	11.1	18.7	27	18.5	23.5	31.7	38.9	45.9	0.9	0.3	3.1	122.9	133.5
KLF4	0.7	12.8	7.3	44.8	7.3	4.3	2.2	4.6	14.4	6.3	6.1	4.2	11	15.5	14.2	27.3	43.4
LAMA2	0.1	0.1	0.2	0.1	0.3	0.2	0.7	0.7	1.3	2.3	0.5	1.5	0.1	0.1	0.1	2.4	6.2
LAMB2	0.5	0.4	1.5	0.4	0.7	0.4	0.1	0.1	0.1	0.1	0.1	0.1	0.1	0.1	0.1	2.7	2.8
LEF1	0.1	0.1	0.1	0.1	0.1	0.3	0.1	0.1	0.1	0.1	0.2	0.1	0.1	0.1	0.1	18.5	18
LEPR	0.1	0.1	0.1	0.1	0.1	0.1	0.8	0.1	0.1	0.1	0.1	0.1	1.2	0.1	0.1	12.9	8.2
LHFP	5.9	11.7	13	4.9	4.2	9.8	4.7	1.5	1.4	2	9	2.8	0.1	0.1	0.1	23.1	48.3
LIMS2	0.1	0.1	0.1	0.1	0.1	0.1	0.1	0.1	0.1	0.1	0.1	0.1	0.1	0.1	0.1	5.3	2.8
LMCD1	0.1	0.4	0.1	0.3	0.1	0.2	0.1	0.8	0.6	0.7	0.5	0.1	0.1	0.1	0.3	2.7	2.3
LMO2	12.1	12.3	7.7	4.6	23.7	8	7.6	22.9	2.1	7.9	15.1	4.1	24.8	39	46.1	124	48.2
LOC100132247	0.7	1.5	4	4	1.3	2.1	3.3	2.3	1.1	1.1	1.5	0.9	4.6	4.5	4.2	2.8	18.7
LOC158376	0.1	0.2	0.1	0.1	0.1	0.1	0.1	0.1	0.1	0.1	0.1	0.1	0.1	0.1	0.1	3	1.2
LOC339535	0.1	0.1	0.1	0.1	0.1	0.1	0.1	0.1	0.1	0.1	0.1	0.1	0.1	0.1	0.1	1.1	1.3
LOC400550	0.1	0.1	0.1	0.1	0.1	0.1	0.1	0.1	0.1	0.1	0.1	0.1	0.1	0.1	0.1	2.5	2.5
LOC613037	0.5	1	2.7	2.5	1	1.1	2.4	1.8	0.7	0.7	0.9	0.6	3.5	3.6	2.9	2.5	13.5
LOC647859	0.6	0.4	0.7	0.3	0.1	1.4	0.3	1.5	3.1	0.1	1.4	0.1	0.3	0.2	0.1	4.4	2.7
LPCAT4	0.3	0.2	0.9	0.1	0.1	0.1	0.9	0.1	0.1	0.2	0.4	0.1	0.1	0.1	0.2	1.1	1.3
LRRC17	0.2	0.7	0.3	0.4	0.1	0.5	1.1	0.1	0.2	0.1	0.5	0.1	0.1	0.1	0.1	4.1	1.5
LRRC32	0.1	0.1	0.1	0.1	0.1	0.1	0.1	0.1	0.1	0.1	0.1	0.1	0.1	0.1	0.1	4.9	2
LRRC70	0.1	0.1	0.4	0.2	0.1	0.1	0.4	0.3	0.4	0.4	0.4	0.2	1.2	0.5	0.8	4.7	0.5
LSR	0.1	0.1	0.1	0.1	0.1	0.1	0.1	0.1	0.1	0.1	0.1	0.1	0.1	0.1	0.1	1.3	1.2
LUM	0.5	0.1	0.1	0.1	0.1	0.4	1.3	0.1	0.1	0.1	0.1	0.1	0.1	0.1	0.1	4.9	3
LXN	0.3	0.4	0.3	0.2	0.1	0.1	0.8	0.3	0.5	0.3	0.4	0.1	0.5	1	0.9	2.6	1.5
LY6E	0.1	0.1	0.1	0.1	0.1	0.1	0.1	0.1	0.1	0.1	0.1	0.1	0.1	0.1	0.2	13.2	1.3
LZTS1	0.1	0.1	0.1	0.1	0.1	0.1	0.1	0.1	0.1	0.1	0.1	0.1	0.1	0.2	0.1	1.4	1.1
MAP4K2	0.1	0.1	0.3	0.1	0.1	0.1	0.1	0.1	0.1	0.1	0.1	0.1	0.1	0.3	0.3	1.3	1.3
MAPK3	4.5	2.6	3.7	1.4	3.6	2.7	1.5	2.1	1.4	3.8	3.6	0.9	0.3	2	2.7	11.8	7.2
MARVELD2	0.1	0.1	0.4	0.2	0.3	0.1	0.1	0.1	0.1	0.1	0.4	0.1	0.1	0.1	0.1	3.6	3.3
MATN3	0.1	0.1	0.1	0.1	0.1	0.1	0.1	0.1	0.1	0.1	0.1	0.1	0.1	0.1	0.1	5.6	5
MCF2L2	0.4	0.7	0.7	1.1	1.8	0.8	1.7	0.9	0.6	0.9	1	1.8	0.2	0.1	0.3	4.6	2.6
MECOM	0.1	0.1	0.1	0.1	0.1	0.1	0.1	0.1	0.1	0.1	0.1	0.1	0.1	0.1	0.1	4.6	6.6
MFSD2A	0.7	0.8	0.4	0.1	0.5	0.5	0.2	0.1	0.3	0.6	0.8	0.1	3.3	4.6	6.2	38.9	38.3
MLIP	1.6	0.3	0.4	0.2	1	3.6	3.6	5.8	1.6	3.1	3.6	3.7	0.1	0.1	0.5	18.7	8.8
MMRN2	0.1	0.2	0.2	0.2	0.1	0.1	0.1	0.2	0.1	0.1	0.1	0.1	0.1	0.3	0.1	2.8	1.1
MT1A	0.8	6.1	2.2	0.9	1.1	0.7	0.1	0.1	0.1	0.1	0.2	0.1	0.1	0.1	0.1	7.4	8.8
MT1L	0.2	0.2	0.1	0.1	0.6	0.3	0.1	0.1	0.1	1	0.4	0.3	0.1	0.1	0.1	3	4.3
MT1X	5.1	4.5	5.4	2.6	2.8	3.4	2.5	1.4	0.2	0.4	0.8	0.4	0.1	0.1	0.3	1.7	16.6
MTRNR2L2	0.1	0.2	0.1	0.1	0.2	0.1	4.2	0.1	0.3	0.1	0.1	0.1	0.1	0.2	0.1	0.1	376.3
MTRNR2L8	0.6	0.7	0.9	1.2	0.3	0.4	1.3	0.8	2	0.3	0.5	0.8	2	0.8	1.3	0.1	3597.5
MUSTN1	0.1	0.1	0.1	0.1	0.1	0.1	0.1	0.1	0.1	0.1	0.1	0.1	0.1	0.1	0.1	5	5.6
MX1	0.8	0.9	0.2	0.4	1	0.6	0.9	0.7	0.2	0.9	1.7	0.3	1.7	6.3	6.1	28.4	9.2
MX2	0.1	0.1	0.1	0.1	0.2	0.1	0.1	0.7	0.4	0.1	0.1	0.1	1.6	3.9	4.1	9.2	1.3
MYCT1	0.1	0.1	0.1	0.1	0.1	0.2	0.1	0.1	0.1	0.1	0.1	0.1	0.1	0.1	0.1	12.8	12.3
MYH11	0.1	0.1	0.1	0.1	0.1	1.1	0.2	0.1	0.1	0.1	0.1	0.1	0.1	0.1	0.1	0.2	3.2
MYL9	0.1	0.1	0.1	0.1	0.2	0.8	0.2	0.1	0.1	0.1	0.1	0.1	0.1	0.1	0.1	11.3	9.4
MYO1B	0.1	0.1	0.2	0.1	0.2	1.4	7.2	0.1	0.1	0.1	0.2	0.1	0.1	0.1	0.1	9.5	20.8
MYO1C	0.1	0.1	0.6	0.1	0.1	0.2	0.1	0.1	0.1	0.1	0.1	0.1	0.1	0.6	0.9	3.5	2.4
MYO5C	0.1	0.2	0.1	0.1	0.1	0.1	0.5	0.1	0.1	0.2	0.4	0.1	0.1	0.1	0.1	1.4	5.5
MYRIP	0.2	0.4	0.2	0.2	0.2	0.4	2.7	0.9	0.6	1.4	1.9	1.7	0.1	0.1	0.2	2.6	3.4
NAA60	2.4	1.7	1.6	1	1.9	1.4	2.7	1.8	1.2	1.9	1.9	0.8	0.4	1.7	2.1	2	5.7
NDUFA3	1.1	1.3	2.3	0.2	1.8	1.5	1.8	0.1	0.7	2.4	2.2	0.7	0.1	2.5	1.4	10.1	5.7
NDUFAF3	3.2	2.1	3.5	1.5	3	4.1	1.7	2.1	2.2	3.9	2.3	1.4	0.3	2	3.2	8.9	4.2
NES	0.2	0.7	0.5	0.3	0.4	0.5	0.2	0.7	1.1	1.2	1.1	0.9	0.1	0.1	0.1	3.3	2.8
NET1	1.9	1.8	1.5	0.8	1	1.7	2.2	5.3	5.1	6.2	8.8	10	24.2	24	7.1	118.9	153
NFE2L1	3.7	3.3	3.7	2.4	4.6	3.8	4.8	2.8	2.3	3.2	2.3	2.6	0.8	1.7	2.9	6.7	7.6
NHSL2	0.1	0.1	0.1	0.3	0.2	0.1	0.8	0.1	0.1	0.1	0.3	0.1	0.1	0.1	0.1	1.7	1.5
NID2	0.1	0.1	0.1	0.1	0.1	0.1	0.4	0.6	0.5	0.6	0.5	0.3	0.1	0.1	0.1	2.9	1.4
NKD1	0.3	0.3	0.2	0.2	0.4	0.2	0.1	0.3	0.4	0.6	1	0.7	0.5	0.6	0.4	1.8	1.6
NNAT	0.1	0.1	0.1	0.1	0.1	0.1	0.1	0.1	0.1	0.1	0.1	0.1	0.1	0.1	0.1	5.3	5.4
NOSTRIN	0.1	0.1	0.1	0.1	0.1	0.3	0.3	0.1	0.1	0.1	0.2	0.1	0.1	0.1	0.1	9.1	15.8
NOTCH3	0.1	0.2	0.1	0.1	0.2	0.4	0.1	0.1	0.1	0.1	0.1	0.1	0.1	0.1	0.1	5.8	6.3
NPIPL3	0.8	1.7	4.7	4.3	1.5	2.2	3.8	2.8	1	1.2	1.6	1	5.5	5.5	5.1	3.5	20
NRGN	0.2	0.1	0.1	0.1	0.1	0.1	0.5	0.1	0.1	0.1	0.1	0.2	0.1	0.1	0.1	1.1	1.4
NRN1	1	0.6	0.9	0.1	0.7	1.6	6.7	2.6	1.8	3.5	5.6	3	0.1	0.1	0.6	7	6.1
NUDT14	0.1	0.1	0.4	0.1	0.1	0.1	0.1	0.1	0.1	0.1	0.1	0.1	0.1	0.2	0.2	1.3	1.1
NXN	0.5	0.9	0.4	0.3	0.8	0.4	0.5	0.3	0.1	0.1	0.7	0.1	0.3	0.9	0.8	4.1	3
OAS2	0.6	0.1	0.2	0.2	0.5	0.4	0.3	1.5	0.2	0.2	0.6	0.5	2.4	5.3	8.1	25.8	11.2
OAS3	0.3	0.5	0.4	0.4	0.6	0.4	0.1	0.5	0.1	0.3	1	0.1	0.5	1	1.5	12.3	3.6
OASL	0.1	0.1	0.1	0.1	0.2	0.1	0.1	0.4	0.1	0.1	0.1	0.1	0.3	0.9	1.9	3.9	0.2
OCLN	0.1	0.6	0.6	1.4	0.4	0.7	1.1	0.8	1.2	0.3	1	0.2	0.2	0.2	0.2	5.8	3.4
OLFML1	0.1	0.2	0.4	0.2	0.2	0.3	0.1	0.1	0.2	0.1	0.1	0.2	0.2	0.3	0.1	3.5	1.2
OMD	0.1	0.1	0.1	0.1	0.1	0.1	0.2	0.2	0.1	0.1	0.1	0.1	0.1	0.1	0.1	15.1	8.4
OSMR	2.2	2.8	2	2.7	2.4	1.7	0.8	1	0.2	0.3	1.5	0.3	0.1	0.1	0.1	5.1	9
P2RY14	1.1	0.5	2.3	1.3	1.3	1.7	1	0.9	0.1	0.1	0.5	0.1	2	1.3	1.8	14	10
PALMD	0.1	0.1	0.1	0.1	0.1	0.1	0.4	0.1	0.1	0.1	0.1	0.1	0.1	0.1	0.1	17.9	11.5
PAPSS2	0.4	0.3	0.2	0.1	0.2	0.3	2.3	1.7	0.2	0.3	1.8	0.3	1	1.2	0.3	4.6	14.5
PARP12	0.2	0.3	0.1	0.2	0.4	0.1	0.1	0.2	0.2	0.2	0.3	0.2	0.4	0.8	1.3	3.8	1.7
PCBP3	0.3	0.2	0.6	0.1	0.4	0.2	1.1	0.1	0.2	0.1	0.1	0.1	0.1	0.1	0.2	1.8	0.7
PCDH1	0.3	0.4	1.2	0.3	0.8	0.5	0.8	0.3	0.4	0.6	1.3	0.2	0.1	0.1	0.1	7.8	6.1
PDE2A	0.1	0.2	0.2	0.1	0.1	0.3	2.3	0.5	0.3	0.5	0.6	0.4	0.1	0.3	0.2	5.4	3
PDGFRB	2.1	4	5.4	4.2	3.4	3.3	0.2	0.1	0.1	0.1	0.1	0.1	0.1	0.1	0.1	10.9	7.6
PDLIM1	0.1	0.1	0.1	0.1	0.1	0.1	0.6	0.1	0.1	0.1	0.1	0.1	0.1	0.1	0.1	2.5	1.2
PDXK	1.7	1.7	1.8	1.4	2.3	1.2	1.1	0.8	0.2	0.3	0.5	0.2	0.4	0.8	0.8	3	3.4
PEAR1	0.1	0.1	0.1	0.1	0.1	0.1	0.1	0.1	0.1	0.1	0.1	0.1	0.1	0.1	0.1	2	1.2
PELO	0.8	1.7	1.5	0.8	1.9	1.2	3.9	1.4	1.2	1.2	0.9	1.2	1.7	1.3	1.9	6.1	5.6
PERP	0.4	0.5	0.2	0.2	0.3	0.5	0.6	0.1	0.1	0.1	0.2	0.1	0.1	0.1	0.1	4.1	2.6
PHLDB2	0.1	0.1	0.1	0.1	0.1	0.3	0.8	0.1	0.1	0.1	0.3	0.1	0.1	0.1	0.1	2.8	4.1
PIP5K1C	0.4	0.2	0.3	0.2	0.5	0.3	0.4	0.1	0.1	0.2	0.4	0.1	0.1	0.5	0.7	1.2	1.3
PKIG	2.9	3	2.1	2.1	2.5	2.3	3.1	0.9	0.7	1.8	1	0.9	0.2	0.1	0.3	4.5	5.2
PLEKHM2	0.5	0.3	1.2	0.2	0.4	0.3	0.1	0.1	0.2	0.4	0.9	0.2	0.1	1	1	6.4	2
PLOD1	1.1	0.5	1.5	0.7	1.2	1.5	0.4	0.2	0.5	0.8	0.9	0.4	0.1	1.6	1.2	7.5	4.9
PODN	0.1	0.1	0.1	0.1	0.1	0.1	0.1	0.2	0.1	0.1	0.6	0.1	0.1	0.1	0.1	1.2	2.2
PODXL	0.2	0.7	0.8	0.4	0.4	0.3	1	0.6	0.3	0.6	0.9	0.3	0.7	0.4	0.3	27	46.7
POLR2I	0.1	0.1	0.8	0.1	0.1	0.1	0.1	0.1	0.1	0.1	1.4	1.1	0.1	0.1	0.1	2.4	2.1
POLR2L	1	0.9	0.8	0.4	0.7	0.3	1	0.1	0.4	0.9	0.7	0.2	0.1	0.5	0.1	1.1	1.6
PPFIBP1	0.7	0.7	0.2	0.2	0.8	1.2	7.1	3	5.3	3.3	4.9	3.4	0.1	0.1	0.3	14.2	22.2
PPP3CC	1.8	3	4.7	3.1	3	3.5	7.8	2.5	3.7	3.2	3.5	2.3	2.5	3.1	3.4	6.4	9.1
PRELP	2.4	2.8	5.7	1.3	4.6	3.8	0.5	0.1	0.1	0.1	0.1	0.1	0.1	0.1	0.1	9.2	6.9
PROM1	0.1	0.1	0.2	0.1	0.1	0.4	0.3	1.5	0.1	0.7	2.2	0.6	0.1	0.1	0.1	2.9	4
PRSS23	0.1	0.1	0.2	0.3	0.1	0.1	0.8	0.2	0.1	0.1	0.4	0.1	0.1	0.1	0.1	2.5	2.5
PRSS3	0.1	0.1	0.1	0.1	0.1	0.1	0.4	0.1	0.1	0.1	0.1	0.1	0.1	0.1	0.1	2.9	2.9
PTGDR2	0.1	0.1	0.1	0.1	0.1	0.1	0.1	0.1	0.1	0.1	0.1	0.1	0.1	0.1	0.1	6.7	3.6
PTH1R	0.1	0.2	0.1	0.1	0.2	0.2	0.1	0.1	0.1	0.1	0.1	0.1	0.1	0.1	0.1	2	1.6
PTPRB	0.1	0.1	0.1	0.1	0.1	0.2	1.3	0.2	0.1	0.2	0.1	0.1	0.7	0.3	0.3	13.4	23.7
PTRF	0.2	0.1	0.2	0.1	0.4	0.6	0.1	0.7	1.6	2.2	0.4	1	0.1	0.1	0.1	8.2	4.9
PXN	1.2	0.8	1.2	0.7	1.6	1.1	0.3	0.9	0.4	1.2	1.5	0.4	0.6	1.6	2	4.7	4.5
RAMP2	0.3	0.2	0.4	0.2	1.4	0.3	0.8	0.1	0.2	0.9	1.1	0.2	0.1	0.1	0.3	84.1	30.2
RAPGEF4	6.4	4.2	2.9	1	7.7	10.5	20.7	31	12.2	38.1	28.1	56.7	0.9	0.4	3	59.4	50.3
RBCK1	0.4	0.4	0.9	0.6	0.3	0.3	0.2	0.2	0.2	0.6	0.6	0.1	0.1	0.5	0.6	1.4	1.3
RBMS2	1.6	1.8	2.2	2.2	2	1.5	0.7	1.3	0.5	0.6	0.8	0.5	1.6	2.1	2.6	4.8	9.6
RBPMS	0.4	0.7	1.7	1	1.1	2	0.4	0.1	0.1	0.1	0.1	0.3	0.5	0.3	0.4	4.7	6.3
RBPMS2	0.1	0.2	0.2	0.2	0.4	0.6	0.3	0.1	0.1	0.1	0.1	0.1	0.1	0.1	0.1	2.2	2.2
RELL1	2	3.3	3.2	2.5	2.8	4.1	1.2	2.7	1.5	1.8	2.3	1.1	1.8	2.4	2.8	7.5	6
RERGL	0.1	0.1	0.1	0.1	0.1	2.6	0.1	0.1	0.1	0.1	0.1	0.1	0.1	0.1	0.1	43.8	32
RFTN1	0.2	0.4	0.5	0.1	0.9	0.7	1.3	0.1	0.2	0.1	0.2	0.1	0.3	1	1.1	1.4	2.6
RGS5	1.9	1.2	2.2	1.3	1.2	2.5	14	0.3	1.3	1.1	1.1	1.2	0.9	0.1	0.5	189	157.2
RHOBTB1	0.1	0.2	0.1	0.1	0.2	0.1	1.1	0.8	1.6	2	0.7	0.9	0.5	0.8	0.7	3.2	4.2
RNF115	5.9	12.6	11.2	7.7	11.4	8	11.8	6.1	7.7	7.4	8.1	4.9	6.8	7.7	6.3	9.1	24.4
RNF152	0.1	0.1	0.1	0.1	0.1	0.2	1.4	0.4	0.5	0.3	0.6	0.5	0.1	0.2	0.1	4.2	4
ROBO4	0.1	0.1	0.1	0.1	0.1	0.3	0.1	0.1	0.1	0.1	0.1	0.1	0.1	0.2	0.1	7.1	5.1
RPL18A	0.3	0.1	0.1	0.1	0.1	0.2	0.1	1	0.6	1.1	0.3	0.5	0.1	1.9	1	1.5	4
RPL21P28	0.2	0.2	0.2	0.4	0.2	0.2	0.3	1.6	1.4	0.5	0.2	0.4	0.1	0.2	0.9	0.5	4.6
RPL9	1.5	0.8	0.5	0.1	0.9	1.1	2.2	3.6	2.7	3.8	1.2	1.7	0.4	2.1	3.2	4	6.6
RPS10	0.1	0.1	0.1	0.1	0.1	0.1	0.1	0.1	0.1	0.1	0.1	0.1	0.1	0.1	0.1	20.6	22.9
RPS15	2.2	1.5	1.2	1.4	1.5	2.6	3.7	0.9	3.8	5.3	2.3	2.1	1.4	1.7	1.9	8.7	16.3
RPS18	10.2	8.7	2.8	3	7.1	10.3	9.3	25.8	22.5	18.3	7.7	14.9	3.8	23.8	17.7	10.9	150.9
RPS27	2.3	1.4	2.9	0.4	1.3	1.5	0.1	11.2	1.9	6.3	2.4	2.6	1.6	0.4	6.4	2.6	187.2
RPS7	2.5	1.6	0.5	1.1	2	2.4	0.9	2.7	4.5	4.8	2.2	2.6	0.8	4.4	4.7	3.3	11.3
RRAS	0.1	0.1	0.1	0.1	0.3	0.3	0.1	0.1	0.1	0.1	0.1	0.1	0.1	0.2	0.2	5.2	2.3
RSAD2	0.1	0.4	0.5	0.3	1	0.6	0.6	0.6	0.2	0.2	0.8	0.3	0.9	1.8	1.1	14	5.5
RUNDC3B	0.1	0.1	0.1	0.1	0.1	0.3	4.9	0.1	0.2	0.1	0.7	0.1	0.1	0.1	0.1	9.3	5.5
RUSC2	0.3	0.2	0.6	0.2	0.3	0.3	1.1	0.2	0.4	0.9	1.3	0.3	0.1	0.1	0.3	2.5	1.4
RUVBL2	0.9	0.4	0.7	0.5	0.7	0.7	1.3	0.2	0.4	1.2	0.9	0.3	0.1	0.7	0.3	3.5	1.5
S100A10	1.8	1.5	0.9	0.7	1.9	2	1.9	3	0.5	0.6	1.6	0.8	2.6	1.1	0.8	28.4	17.9
S1PR3	0.3	1	0.4	0.6	0.4	0.6	1	0.1	0.1	0.1	0.2	0.1	0.1	0.1	0.2	3.4	2.6
SATB2	1.5	1.2	1.4	1	1.4	1.7	2.6	3.4	1.8	2.3	2.8	2.4	0.8	0.3	0.9	7.9	3.9
SAV1	3.1	3.4	4.2	2.8	2.2	2.4	3	4.4	5.7	7.5	5.1	4.7	2.2	1.8	3.3	7.6	7.8
SCARB1	0.4	0.5	0.5	0.5	0.5	0.5	0.5	0.2	0.4	0.8	0.8	0.3	0.1	1.1	1.6	11.6	7.7
SCARNA12	0.8	0.1	0.1	0.1	0.4	1.1	0.1	0.1	1.1	0.4	0.1	0.1	0.1	1.9	0.1	2.8	2.8
SDPR	0.1	0.1	0.1	0.1	0.1	0.1	0.5	0.1	0.1	0.1	0.1	0.1	0.1	0.1	0.1	59.8	70.5
SEMA3G	0.1	0.1	0.1	0.1	0.1	0.1	0.1	0.1	0.1	0.1	0.1	0.1	0.1	0.1	0.1	2.9	3.3
SERPING1	6.3	4.9	5.7	3.4	9.2	6.3	4.7	3.9	0.6	1.1	1.9	0.5	3.1	9.8	15.1	17.2	15.3
SERPINH1	0.4	0.7	0.5	0.8	0.6	0.6	0.1	0.3	0.2	0.1	0.1	0.1	0.2	0.6	0.9	3.2	1.6
SGPP2	0.1	0.1	0.2	0.1	0.1	0.1	1.2	0.1	0.1	0.1	0.1	0.1	0.1	0.1	0.1	3.7	6.1
SH2D3C	0.1	0.1	0.1	0.1	0.1	0.1	0.1	0.1	0.1	0.1	0.1	0.1	0.1	0.1	0.3	2.5	3.3
SH3BP4	0.6	1.4	1.8	0.7	2.5	1.1	0.2	5.4	6.8	5.4	6.2	2.5	0.3	0.4	0.1	8.3	12.3
SHISA5	1.6	1	1.2	1.1	1.4	1.8	0.6	1.2	0.6	1	1.8	0.5	0.1	0.8	1.7	5	2.4
SHROOM1	0.3	0.2	0.4	0.1	0.2	0.2	0.1	0.6	0.4	0.7	0.4	0.2	0.1	0.1	0.1	1.2	1.4
SLC16A1	0.9	1.4	1.5	1.2	2.2	2.1	1.7	2.8	6.4	6.9	3.5	3.1	2.2	2.1	1.9	13	21.1
SLC16A4	0.3	0.3	0.1	0.2	1.6	0.4	0.8	0.1	0.1	0.3	0.6	0.1	0.4	0.1	0.1	4.8	9
SLC16A6	0.1	0.1	0.3	0.2	0.1	0.1	1.4	0.1	0.1	0.1	0.5	0.1	0.5	0.4	0.4	1.7	1.7
SLC20A2	3.6	5.1	5.2	4.9	8.9	4.1	3.3	5.6	10.1	8.4	4.7	3.4	0.1	0.8	0.6	15.7	17.6
SLC2A1	3.8	4.2	4.4	5.4	6.1	7	3.2	2.8	3.5	3.8	2.9	0.9	0.4	0.4	0.9	94.3	64.7
SLC38A11	0.1	0.1	0.1	0.1	0.1	0.3	0.3	0.1	0.1	0.1	0.1	0.1	0.1	0.1	0.1	1.9	5.5
SLC38A3	6.1	4.4	9.9	3.6	7	4.5	0.8	0.8	0.4	0.6	1.9	0.3	0.1	0.1	0.1	43.9	27.6
SLC38A5	0.1	0.1	0.1	0.1	0.1	0.1	0.1	0.1	0.1	0.1	0.1	0.1	0.1	0.1	0.1	14.2	9.9
SLC39A10	3.4	5.7	8.2	5.4	4.1	3.3	26.8	2.6	1.9	4.4	6.8	2.6	16.3	10	11.7	45.9	50.3
SLC39A8	1.4	1.6	2.7	0.9	2.1	1.2	0.6	0.2	0.1	0.5	0.3	0.3	0.1	0.5	0.4	14.3	11.1
SLC5A6	0.9	0.7	0.7	0.6	1	0.8	1.1	0.9	0.7	0.1	0.8	0.4	0.5	1.2	1	23.5	5
SLC6A12	0.2	0.1	0.2	0.1	0.5	1.1	0.2	0.4	1.3	1.9	0.5	0.6	0.1	0.1	0.1	33.9	17.6
SLC6A13	0.1	0.1	0.1	0.1	0.1	0.2	0.1	0.9	0.1	0.1	0.1	0.1	0.1	0.1	0.1	9.1	4.5
SLC7A1	0.7	0.7	1	0.7	1.2	0.7	3.2	1.5	1	1	2	0.6	1	1.5	1.7	15.8	15.7
SLC7A5	0.2	0.1	0.1	0.1	0.1	0.1	0.4	0.3	0.1	0.1	0.2	0.1	0.3	1.1	1.5	23.7	21.6
SLC9A1	0.1	0.1	0.4	0.2	0.2	0.2	0.5	0.1	0.1	0.1	0.2	0.1	0.1	0.3	0.3	1.7	1.9
SLC9A2	0.1	0.1	0.1	0.1	0.1	0.1	1	0.1	0.1	0.1	0.1	0.1	0.1	0.1	0.1	1.4	1.7
SLC9A3R2	0.1	0.1	0.1	0.1	0.1	0.1	0.1	0.1	0.1	0.1	0.1	0.1	0.1	0.1	0.1	1.2	1.6
SLCO2A1	0.1	0.1	0.1	0.1	0.1	0.1	0.7	0.1	0.1	0.1	0.1	0.1	0.1	0.1	0.1	2.7	2.7
SLCO4A1	0.1	0.1	0.1	0.1	0.1	0.1	0.1	0.1	0.1	0.1	0.1	0.1	0.1	0.1	0.1	2.3	3
SLFN5	0.6	1.4	0.8	0.3	0.6	0.6	2.2	1.5	0.5	1	0.9	1.2	0.8	1.2	0.4	7.4	4.1
SMOC2	0.1	0.1	0.1	0.1	0.1	0.1	0.1	0.3	0.1	0.1	0.1	0.1	0.1	0.1	0.1	3.1	3.3
SMTN	0.1	0.1	0.4	0.1	0.1	0.1	0.1	0.1	0.1	0.1	0.2	0.1	0.1	0.1	0.1	1.6	1.6
SNED1	0.2	0.3	0.4	0.4	0.2	0.1	0.1	0.1	0.1	0.1	0.2	0.1	0.1	0.1	0.1	1.2	1.8
SOCS2	0.5	1.1	0.3	0.4	0.2	0.3	2.5	0.1	0.1	0.1	0.1	0.2	0.5	0.3	0.4	5.2	4.2
SOCS3	0.1	0.3	0.1	0.7	0.2	0.5	0.4	0.9	1.8	1.2	0.6	0.3	0.1	0.9	1.4	11	10.2
SORBS2	0.4	0.3	0.1	0.1	0.2	0.5	4.9	1	0.1	0.5	2	0.4	0.1	0.1	0.1	3.1	7.8
SORBS3	0.3	0.3	1.1	0.2	0.3	0.3	0.1	0.2	0.1	0.2	0.7	0.1	0.1	0.1	0.2	1.7	2.3
SOX17	0.1	0.1	0.1	0.1	0.1	0.1	0.1	0.1	0.1	0.1	0.1	0.1	0.1	0.1	0.1	4.2	3.2
SOX7	0.1	0.1	0.1	0.1	0.1	0.1	0.5	0.1	0.1	0.1	0.1	0.1	0.1	0.1	0.1	5.8	3.7
SPARC	6.9	32.8	11.5	3.9	37.4	12.8	6.5	23.5	23.3	37.8	17	21.2	0.6	0.5	1.4	89.2	90.9
SPINK8	0.1	0.1	0.1	0.1	0.1	0.1	0.1	0.1	0.1	0.1	0.1	0.1	0.1	0.1	0.1	4.8	3.1
SPOCK2	3.2	4.3	7.2	3	6.4	4	5.8	0.7	0.1	0.4	1.7	0.3	0.1	0.1	0.1	20.3	17.4
ST6GALNAC1	0.1	0.1	0.1	0.1	0.1	0.1	0.1	0.1	0.1	0.1	0.1	0.1	0.1	0.1	0.1	5.7	5.1
ST8SIA6	0.1	0.1	0.1	0.1	0.1	0.1	1.2	0.1	0.1	0.1	0.1	0.1	0.1	0.1	0.1	7	9.5
SVIL	0.1	0.1	0.1	0.2	0.1	0.2	0.8	0.1	0.1	0.1	0.2	0.1	0.1	0.2	0.1	1.4	1.9
SYNE2	0.3	0.4	0.7	0.3	0.1	0.6	0.7	0.3	0.3	0.4	1.4	0.3	0.1	0.1	0.2	2.4	5.5
SYNPO2	0.1	0.5	0.4	0.1	0.2	0.2	1.1	0.1	0.1	0.1	0.2	0.1	0.6	0.1	0.1	0.9	1.9
SYT15	0.2	0.2	0.2	0.1	0.1	0.5	0.1	0.3	0.1	0.2	0.2	0.1	0.2	0.1	0.1	1.8	3.6
TAGLN	0.1	0.1	0.3	0.3	0.1	0.4	0.5	0.1	0.1	0.1	0.4	0.2	0.1	0.3	0.2	1.8	1.7
TAGLN2	0.9	0.9	0.4	0.4	1.1	0.9	0.8	1.9	1	1.5	0.5	0.4	0.6	3.7	5.3	22.1	9.7
TARP	0.1	0.1	0.1	0.1	0.1	0.1	0.3	0.1	0.1	0.5	0.1	0.1	0.1	0.1	0.1	1.6	1.8
TBX3	0.1	0.1	0.1	0.1	0.1	0.1	0.1	0.1	0.1	0.1	0.1	0.1	0.1	0.1	0.1	3.9	5.5
TCN2	1.1	0.5	1	0.5	0.7	0.7	0.5	0.1	0.1	0.3	0.6	0.1	0.1	0.1	0.2	11.1	6.8
TDGF1	0.1	0.1	0.1	0.1	0.1	0.1	0.1	0.1	0.1	0.1	0.1	0.1	0.1	0.1	0.1	1.5	1.2
TEAD2	0.1	0.2	0.1	0.1	0.7	0.1	0.1	0.1	0.1	0.1	0.1	0.1	0.1	0.1	0.1	2.8	1.6
TENC1	0.4	0.2	0.9	0.4	0.1	0.4	0.1	0.3	0.5	1.1	0.9	1.4	0.1	0.1	0.1	5.4	7.5
TESC	0.1	0.1	0.1	0.1	0.1	0.1	0.3	0.1	0.1	0.1	0.1	0.1	0.1	1	1	3.6	2.9
TESK1	0.4	0.2	1.6	0.2	0.5	0.4	0.1	0.1	0.2	0.6	0.7	0.2	0.1	0.6	0.4	2.9	2.3
TFPI	0.1	0.1	0.1	0.1	0.1	0.4	0.2	0.1	0.1	0.1	0.1	0.1	0.1	0.1	0.1	3.1	4.5
TGM2	0.1	0.1	0.1	0.1	0.1	0.1	0.1	0.1	0.1	0.1	0.1	0.1	0.1	0.1	0.1	39	20.2
THAP4	0.5	1.5	3.6	0.5	1.6	1.2	0.1	1	0.4	1.2	2.2	0.3	0.1	1	1.9	3.9	4.2
THSD4	0.1	0.1	0.1	0.1	0.2	0.2	0.2	0.1	0.1	0.1	0.1	0.1	0.1	0.1	0.1	1.6	3.4
TIE1	0.1	0.1	0.1	0.1	0.1	0.1	0.1	0.1	0.1	0.1	0.1	0.1	0.1	0.1	0.1	3.2	11.3
TINAGL1	0.1	0.1	0.1	0.1	0.1	0.1	0.1	0.1	0.1	0.1	0.1	0.1	0.1	0.1	0.1	2.7	1.3
TIPARP	10.4	19.6	13.5	27	10.9	7	8.6	5.7	11.1	14.9	9.6	5.8	14.9	17	8.6	27.4	29.2
TM4SF1	0.1	0.3	0.5	0.1	0.3	3.5	0.3	0.6	0.1	0.9	1.7	0.2	0.1	0.1	0.1	81.7	15.4
TM4SF18	0.1	0.1	0.1	0.1	0.1	0.1	0.2	0.1	0.1	0.1	0.1	0.1	0.1	0.1	0.1	12.6	5.4
TMEM123	3.5	8.2	5.6	7.4	7.5	6.2	2.1	4.6	14.7	17.6	5.3	7.9	6	5.1	6.4	14.9	13.5
TMEM179B	3.2	5.7	5.1	4.6	6	3.8	1.9	3.8	3.4	5.8	4.2	1.1	1	6.2	4.4	17.2	8.9
TMEM2	1.3	0.9	1.5	2	1.1	1.8	1.3	0.6	0.6	0.4	0.6	0.3	2.5	2.8	3.6	3.5	7.2
TMEM204	0.1	0.1	0.1	0.1	0.1	0.1	0.1	0.1	0.1	0.1	0.1	0.1	0.1	0.1	0.1	6.7	9.4
TMEM44	0.2	0.1	0.5	0.2	0.1	0.1	0.3	0.1	0.1	0.1	0.2	0.1	0.1	0.1	0.1	1.3	1.5
TNFSF10	0.1	0.1	0.5	0.1	0.6	0.3	0.1	1.3	0.2	0.3	0.2	0.1	2.4	5	4.6	18.5	6.7
TNIP1	1	0.7	0.5	0.6	0.7	0.4	0.7	0.2	0.4	0.9	0.8	0.3	0.1	1.7	1.4	5	3.1
TNS1	1.9	1.8	2.5	1.7	1.8	1.9	0.6	1.9	1.6	1.6	2.4	1.4	0.1	0.1	0.2	9.5	14.1
TPM1	4.8	6.8	5.2	5	5.6	17.8	39.6	5.4	2.1	5.7	12.5	3.1	5.3	4.1	6.8	40.4	53
TPM2	0.3	0.3	1	0.8	0.6	2.1	2.3	0.8	0.2	1	1.2	0.4	1.4	1.9	2.8	11.8	13.2
TRIM16	0.6	0.6	0.3	0.3	0.7	0.3	0.4	0.4	0.3	1.1	0.6	0.3	0.1	0.1	0.2	1	1.2
TRIM56	0.5	0.7	0.6	0.4	0.6	0.4	0.1	0.9	0.7	0.7	0.5	0.9	0.5	0.8	0.9	1.2	2
TUBB6	0.1	0.6	0.2	0.3	0.4	0.1	0.3	0.2	0.1	0.1	0.4	0.1	0.9	0.8	0.6	2	3.4
UACA	0.8	2.2	3	2	0.8	1.5	0.7	2.1	3.1	4.7	3.3	4.1	3	1	1.7	8.4	8.8
UNC13B	2	2.3	1.9	1.8	3	1.5	1.5	1	0.9	1	1.2	0.8	0.3	0.4	0.7	1.5	5.4
USP18	0.3	0.4	0.7	0.2	1.1	0.8	0.1	0.3	0.1	0.1	1.2	0.4	0.2	0.2	0.5	4.3	1
UTRN	4.8	8.3	8.8	6.2	5.9	6.2	3.4	3.9	1.2	1.7	2.9	2.2	7.2	6.5	6.3	11.6	20.8
VAMP5	1.3	0.3	2.9	0.3	1.6	0.6	0.1	0.1	0.1	0.2	0.2	0.1	0.1	0.1	0.4	14.8	2.3
VWF	0.1	0.1	0.1	0.1	0.1	0.1	0.1	0.1	0.1	0.1	0.1	0.1	0.1	0.1	0.1	10.3	8.6
WDR13	0.2	0.1	0.9	0.1	0.2	0.2	0.1	0.2	0.1	0.3	0.3	0.1	0.2	0.1	0.2	1.5	1.3
WWTR1	3.1	4.6	2.1	1.5	2.4	2.2	0.9	0.6	0.8	1.9	1.6	2.6	0.1	0.1	0.1	8.4	10.2
XAF1	3.7	5.4	4.1	3.8	3.2	5.6	0.3	0.6	0.3	0.5	0.9	0.6	8.6	3.1	8.3	26.3	21.9
ZBTB38	3.3	4.6	5	3.4	4.9	3.2	9.3	4.5	7.4	7.4	5.7	4.2	5	5.2	4.3	5.8	12.3
ZCCHC18	0.1	1.2	0.8	0.6	0.7	0.1	1.4	0.7	0.1	0.7	0.9	0.2	0.1	0.1	0.1	4	0.1
ZIC1	0.1	0.1	0.1	0.1	0.1	0.2	0.1	0.1	0.1	0.1	0.1	0.1	0.1	0.1	0.1	2.2	2.6
ZNF366	0.1	0.1	0.1	0.1	0.1	0.1	0.1	0.1	0.1	0.1	0.1	0.1	0.1	0.1	0.1	1.8	1.2
ZNF669	0.8	0.9	0.8	0.8	0.5	0.3	0.9	1.3	1.4	1.6	1.3	0.7	1.9	1.1	1.5	6.5	0.5
FAM59A	6.1	9.4	9.2	0.1	0.1	6.6	2.8	4	4.7	4	3.1	2.4	3.1	4.4	3.4	0.3	0.8
PCDHA3	1.3	1.7	1.8	0.1	0.1	0.1	0.1	0.9	0.9	0.8	0.1	0.7	0.1	0.1	0.1	0.1	0.1
ARL13B	1.9	2.8	2.1	1.3	1.9	2.1	1.5	1.1	1.7	2.7	2	1.4	2.3	1.5	2.2	1.4	1.6
PECR	0.7	3.3	2.3	0.5	1	1.4	0.8	1.2	0.9	1.6	0.7	0.6	1.3	1.3	2	1	0.2
C19orf53	4.1	3.8	3	1.5	4.3	1.9	4.7	0.8	1.6	8.8	4.2	2.5	0.1	4.1	4.6	6.3	4
MRPL53	0.7	1.1	0.5	0.2	0.6	0.6	1.1	0.1	0.3	1.4	0.7	0.2	0.1	1.1	1.3	1.4	0.8
NDUFA11	0.5	0.7	0.1	0.2	0.8	0.6	0.8	0.1	0.4	1.2	0.5	0.2	0.1	0.5	1.1	0.9	0.9
OTUB1	0.3	0.4	0.8	0.3	0.8	0.5	0.9	0.2	0.5	1.1	0.4	0.3	0.1	0.7	1	1.1	0.5
PDAP1	1.3	0.9	1.4	0.7	1.6	1.1	1.9	0.9	0.8	2	1.6	0.8	0.5	1	1.2	1.8	1.9
PHB2	3.6	3	3.6	2.7	5.1	3.9	5.4	2.4	2.1	5.2	3.8	2.1	0.2	5.6	6.9	6.7	5.7
PRELID1	1.7	1.5	1.5	0.8	3.1	1.5	2.7	1.1	1.1	3.9	2.2	0.8	0.1	1.5	3.7	3.3	2.2
TRAP1	1.8	0.8	2	0.7	1.8	1.1	2.1	0.4	0.5	1.9	1.4	0.5	0.1	0.9	1.2	1	1.4
USE1	2.2	1.6	3.5	1.2	2.7	2.2	2.9	0.4	1.2	4.2	2.4	1.2	0.7	2.5	2.9	2.3	3.7
ARL2	0.5	0.1	0.1	0.1	0.5	0.1	1.5	0.4	0.7	1.7	0.5	0.1	0.1	0.6	0.7	0.6	0.4
BABAM1	2.7	2.1	2.9	1.6	2.7	2	5.6	1.7	1.5	4	3	1.6	0.5	3.5	2.6	2.8	2
C11orf31	1.9	1.7	0.9	1.6	2.2	1.3	3.7	1.3	1.7	3.3	3	1.1	2	2.8	3.7	2.4	1.3
COIL	1.6	2.6	1.8	1.8	1.3	1.3	3.6	2	1.6	4.2	2	1.4	0.9	2	3.6	1	0.9
EIF2B3	3.3	3.7	2.5	1.6	4	1.7	6	1.2	3.8	5.6	3	2	1.6	2.9	4.3	1.7	0.8
FRG1	2	7.1	4.1	3.1	2.9	5.5	13.4	5.1	5.9	10.7	5.2	4.2	5.2	4.9	6	8.1	2.6
HSPA14	1.2	5.1	3.1	3	2.5	3	7.1	1.6	3.4	5.5	4.6	2.3	1.9	3.6	5.8	3.5	1.7
IFT20	1.2	3	0.9	2.3	1.3	1.6	6.2	3.5	3	6.8	3.2	3.1	1.9	1.8	5.1	6.3	2.2
MRPL32	5.2	7.5	6.1	6.4	6.5	5.7	8.5	4.6	6.1	13	10.3	6.7	7.6	8	9.7	7.9	7
NAA10	1.3	1	1.4	0.5	0.9	1.1	3.6	0.9	1.1	2.7	1.8	0.4	0.2	1.7	1.5	2.2	2.2
NARF	1.3	1.2	1.5	1.3	1.6	1.1	3.2	0.6	0.7	1.9	0.8	0.6	0.5	1.2	1.9	1.3	1.8
NUDT1	0.3	0.8	0.5	0.1	0.4	0.2	1.6	0.6	0.4	1.7	0.6	0.6	0.1	0.9	1.5	0.6	0.7
PCID2	3	3.2	2.1	1.9	2.3	1.8	5.4	2.5	3.8	5.6	3.3	2	2.2	3.1	2.5	2.1	1.2
POLR1D	6.5	11.4	7	7.3	9.8	8.9	25.9	7.5	10.2	20.4	11	6.7	6.2	10.5	15.5	14	10.5
POLR2C	4.4	7.1	3.9	5.4	6.5	5.1	10.2	4.7	5.6	9.1	4.5	3.6	2.3	4.9	6	6.2	2.8
PRPF19	1.1	1.1	1.4	0.7	1.3	1.3	3.1	0.8	0.8	2.2	2.4	0.5	0.1	2	2.4	1.3	0.9
PSMA6	11.9	20.6	8.4	12.1	11.5	14.4	31.9	17.4	14.1	32.1	21	9.3	9.6	18.7	20.9	21.3	5.9
RNPS1	2.2	3.1	2.8	2.5	1.7	2.7	5.5	2.3	2	3.5	4.4	1.5	0.8	5	5.4	2.3	2.9
RPL26L1	1.8	4.1	1.1	2.7	2.7	2.3	4.7	1.1	2.4	4.9	2.5	1.3	1.7	4	4.7	1.9	1.8
SLIRP	13.6	18.9	6.1	9.4	11.1	12.2	38.4	12.9	21.1	39.5	17.3	19.5	2.4	12.5	22.3	21.1	7.1
SNHG7	0.6	1.7	1.1	0.5	0.2	0.8	2.2	0.4	1	1.9	0.8	0.7	0.2	0.7	1.7	1.3	0.5
SNRPD2	16.1	10.7	4.9	8.4	14.3	12.1	28.5	12.2	10	36.8	15.5	11.9	2	18.2	27.2	12.6	14.1
SUMO2	12.5	22.4	13.3	12.7	10	15.8	20.7	10.6	15.2	25.2	17.2	12.5	12.4	16	20.1	13.4	12
TBL2	0.9	1.3	1.2	1	1.4	1.4	1.9	0.7	1	2.4	2	0.7	0.9	1.3	2.4	1.3	0.6
UBA2	4.6	7.8	5.6	4.8	6.4	5.3	14.4	7.3	8.3	10.4	7	6.6	6.9	8.7	8.6	8.6	5
C22orf32	8.9	9.7	3.5	5.5	9.2	10.2	13.4	8.2	5.5	9.3	5.8	4.5	1.6	5.8	7.7	8.5	5.2
COMMD7	4.3	4.7	3.5	3.8	6	6.9	9.5	5.9	2.8	4.4	2.5	1.8	1	3.7	4.2	3.9	3.1
COPG1	3.4	3.1	4	3	5.5	4.6	6.6	6.2	3.2	5.7	5.8	2.2	1.3	4.6	5	3.4	2.7
CPSF4	1.5	1.4	1.4	1.6	2	1.8	4.3	3.7	0.8	2.3	2.6	0.8	0.1	1.3	1.8	1.5	0.2
FAM40A	1.4	1.9	1.7	1.6	2.2	2.3	3.1	1.4	0.7	2.1	2.3	0.7	0.6	1.3	2.1	1.8	0.7
HDDC3	2.4	3.5	1.8	1.6	2.3	3.8	3.1	3.1	0.9	1.7	0.8	0.7	0.1	0.6	1	2	0.9
L3MBTL2	0.7	1.3	1	1	1.7	0.8	1.9	1.3	1	1.2	1.5	0.5	0.1	0.9	1.1	1	0.7
LSM12	2.5	2.5	1.7	2.5	2.6	3.4	4.6	2.6	1.6	2.5	2.3	1.1	1.4	1.8	1.8	2.1	1
MAGED2	2.5	3.7	3.5	3.4	4.2	3.5	6.8	3.4	1.9	3.6	4.4	1.1	1	2.7	3.6	4.7	2.9
NME4	2.2	1.9	1.4	1.9	1.7	2.9	2.9	1.8	0.4	1.6	1.6	0.3	0.3	0.5	1.4	2.1	1.4
SMARCB1	1.1	1.1	1.2	1	1.2	1	2	1.7	0.5	1	1.6	0.6	0.1	1.1	1.4	1.1	0.4
AARSD1	0.3	1.1	1	0.7	1.3	1.4	2.8	0.4	1.1	1	0.6	0.8	0.1	0.7	1.1	0.6	0.2
ABAT	18.5	28.2	18	15.2	20.3	19.4	36.8	8.1	2.5	4.5	15.2	3.9	0.9	1.5	2.2	1.2	2.5
ABCA11P	0.6	2.5	3.1	2.2	1	1.9	4.6	1	2	2.4	0.1	1.2	1.2	0.7	1.3	0.1	0.8
ABCB10	0.7	1.4	1.3	1.4	1.3	2.1	2.4	0.9	1.1	1.2	1.4	0.8	1.1	0.7	0.8	0.6	0.5
ACACA	4.4	6.1	5.8	3.9	6	4.3	6.8	4.7	4.8	4.5	4.9	4.1	1.3	1.6	2	1.8	1.4
ACAD9	1	1.4	1.5	1.6	1.5	0.7	2	0.6	0.7	1	1.1	0.4	0.5	0.9	0.9	0.1	0.4
ACADL	1.1	1.8	1.2	1	0.6	0.7	1.9	0.8	0.2	0.1	0.1	0.2	0.1	0.1	0.1	0.1	0.2
ACAT2	6.5	10.4	7.9	4.9	12.3	4.2	11.9	10.2	9.4	9.2	10.2	0.1	0.1	6.2	0.1	0.1	0.1
ACTR10	4.8	7.1	6.4	4.9	4.7	4.4	12.1	4.3	3.9	9.5	9.3	2.8	1.2	1.9	2.1	4.5	1.9
ACTR8	3	3.6	2.4	2.7	3.2	2.8	4.1	2.1	2.2	2.2	3.2	1.7	1.4	2.2	2.6	0.4	0.5
ADRA1A	0.4	1	2.2	0.9	1.1	1.2	2.4	0.3	0.1	0.1	0.7	0.1	0.1	0.1	0.1	0.1	0.2
AFG3L2	2.7	3.4	3.8	2.4	4.2	3.1	5.5	3.6	2	3.3	2.3	2.1	1.9	2.2	3	1.6	1.9
AGGF1	3.9	5.3	5.1	3.8	3.9	4.5	6.2	1.7	3.4	4.5	4.3	3.6	2.2	1.8	2.2	2	1.3
AIFM1	5.7	7.4	5	4.5	5.5	5.2	4.6	3.4	3.5	3.7	5.4	2	1.8	4.1	3.5	0.2	0.7
AIG1	17.9	32.6	31.4	18.5	26.3	27.4	31.1	17	13.3	17	17.8	10.2	10.1	22.6	17.6	8.6	4.1
AKAP10	5.2	4.7	5.2	5	4.1	3.6	6.8	3.8	3.3	4.3	3.9	2.8	3.1	3.5	3.1	1.4	1.4
AKAP7	2.6	4.5	3.9	2.8	2.8	2.3	6.1	1.7	1	1.2	4.1	1	1.4	0.6	0.6	1.3	0.5
AKTIP	6.5	13.4	8.6	5.9	7.4	7.2	9.7	5.5	7.8	6.9	5.5	7.6	0.1	0.1	1.9	1.3	3.9
ALDH1B1	0.7	1.1	0.9	1	1.5	1.1	1.4	1.5	0.4	1	1.3	0.5	0.6	0.6	0.7	0.1	0.2
ALG14	2	4.1	1.8	2.7	2.5	1.2	4.7	2.7	4.3	3.8	3.7	1.4	0.5	1.8	1.6	0.6	0.9
ALG9	1.2	2.1	1.9	1.9	1.7	1.8	3.4	1.4	1.4	1.1	1.9	0.9	0.7	0.8	0.7	0.7	0.7
ALS2	1.3	2.7	2.6	2.7	3.4	2	5.4	1.1	3.2	1.9	1.5	2.4	0.8	1	1.3	1.2	1.6
AMACR	0.1	3.2	1.2	1.6	2.8	1.7	3.9	2.8	1.5	1.5	1.3	0.9	0.6	1.2	1.1	0.5	0.7
AMIGO1	1.7	1.9	1.5	1	3.1	1.8	5.1	0.4	0.4	0.1	1.4	0.2	0.1	0.1	0.1	0.5	0.5
AMN1	7.7	8.1	9.2	8.4	7.6	7.4	13.1	2.9	5.3	7.3	5.4	5.5	1.3	1.4	1	5.2	2.2
ANAPC13	10.1	10.8	8.5	8.3	8.9	8.3	16.2	9.7	8.9	6.8	9.1	5.1	0.1	0.1	3.2	1.9	3.4
ANAPC7	3.4	5.2	3.4	3.1	5.2	4.1	7.1	3.5	3.1	4.5	3.3	2.2	1.9	2.7	2.3	1.4	2.2
ANKMY2	3.8	7.4	7.4	4.6	5.9	5.7	10.5	4	1.9	3.6	5.6	2.8	1.8	1.7	1.9	1.2	1.5
ANKRD26	1.3	2.2	3.6	2.6	1.1	1.7	4.9	0.6	0.6	1.6	2	1.2	0.9	0.5	0.6	1	0.8
ANXA7	18.4	22	18.5	15.6	25.8	17.7	28.8	18.1	14.7	21.5	18.7	11.8	14.9	16	17.2	9.4	7.4
AP2B1	20	24.3	18.6	16.2	28.9	17	42.8	15	12.3	14.3	16.3	8.8	7.8	9.8	10.2	7.4	11.5
APOO	8.3	16.2	12.7	8.3	10.7	13.2	22.4	3.9	4.8	6.2	7.4	5.4	1.1	2.6	2.1	3.3	2.2
APOPT1	2.6	2.9	1.4	1.2	2.3	1.5	3.4	2.5	1.4	2.9	2.1	0.8	0.2	0.9	0.6	1.3	1.7
APPBP2	4.4	10	6.7	6.6	7.6	5.4	9.1	4.2	9	8	9.9	4.6	2.5	2.4	2.2	1.2	1.8
APTX	4.3	5.5	3.8	4.1	5.2	5.9	8.2	5.3	6.5	6.8	6.2	4.5	1.6	1.6	2.3	1	1.2
ARF3	22	17.9	11.2	6.4	25.4	15.7	24.5	14.5	6.1	12	7.4	6.8	3.2	7.2	8.5	9.3	6.2
ARL1	8.6	14	7	8.2	7.9	9.7	18.8	4.1	6.4	10.2	10	6.1	4.4	4.1	6.5	2.7	2.4
ARL6	0.4	2	0.5	1.3	0.9	1.3	2.8	0.5	1.1	0.6	1	0.7	0.6	0.1	0.4	0.1	0.6
ARMCX1	2.9	3.9	4.2	3.7	3.2	3.7	9.1	2.5	3.2	4.4	6.4	2.3	0.9	1.3	2.4	2.2	1.4
ASH2L	5.1	5	4.5	4	6.2	5.5	9.3	5.7	5.9	8.1	5.6	4.6	3.4	5	4.9	2.6	2.8
ATAD1	7.1	9.8	11	8.9	9	7.3	14.1	3.6	4.9	5.4	8.6	4.2	4.3	3.6	3.5	2.5	2.7
ATG4A	2.2	2.1	1.9	1.7	2.4	1.4	2.6	2.4	1.7	2	2.3	0.8	0.6	1.6	1.5	0.4	1.3
ATMIN	6.9	16	13.8	10.9	12.5	9.7	17.7	5	8.8	8.1	10.7	5.8	3.4	3.8	3.3	2.6	5.5
ATP5B	122.1	137.8	115.5	78.2	192.2	105.3	176.7	104.6	60.6	99.4	76.7	39.4	55.3	111.2	81.9	66.5	38.8
ATP5E	110.3	126.7	35.4	79.9	69.8	109.3	138.8	78.6	74.6	116.3	71.3	59.3	28.9	61.3	94.7	27.5	19.7
ATP5F1	28.3	42.1	23	23.7	37	33.5	45.6	18.1	22.8	29.2	19.9	15.6	13.4	21	20.8	9.7	6.7
ATP5G1	13	12.9	11.8	10.6	16.4	16.2	25.3	3.8	10.1	18.8	19.2	7.3	0.1	10.4	6.6	8	7.3
ATP5G3	22.2	25.1	14.2	17.8	26.9	22.2	44.7	14.3	12.8	24.8	11.7	7.5	5.2	13	14.8	9.9	4.5
ATP5J	126.7	108.8	50.1	59	94.1	92.1	140.4	57.6	56.2	91	64.6	56.4	15.7	21.4	38.8	46.4	29.6
ATP5J2	67.7	60.4	18	44.9	56.3	71.7	127.9	37.3	21.9	52.7	30.2	11.9	6.3	24.1	38.2	18.2	13.5
ATP5O	57.5	54.9	28.5	42.3	53.4	67.9	98	41	44.5	45.6	46.2	29.9	14.9	26.1	29.1	19.3	24.9
ATP6V1H	11.2	13.8	13.4	8.8	14.7	15.7	31.6	3.5	5.2	6.4	6.8	3.4	3.9	4.5	4.8	3.8	2.6
ATRN	3.9	6.9	8	5.9	7.3	6.4	10	3.7	2.9	3.4	4.5	2	1.7	4	3.4	0.4	1.5
ATXN10	14.5	20.9	14	8.8	18	15.8	31	13.1	8.3	14.2	14.4	7.5	4.5	8.2	8.3	4.3	3
B3GNT1	11.6	14.2	12.4	13	23.7	19.2	34.9	5.1	4	4.9	5.5	2	0.8	1	0.6	1.7	3.3
BBS12	0.4	0.6	0.6	0.4	1.3	0.9	1.7	0.4	0.2	0.3	0.6	0.2	0.2	0.2	0.3	0.1	0.2
BCAS3	4.2	4.5	6	3.8	6.1	4.8	5.8	6.6	4.9	5.6	4.8	2.9	3.7	3.9	4.2	4	3.7
BECN1	2	5.9	3	3.5	3.4	2.8	6.6	3.3	3.1	4.4	2.6	3.2	1.6	2.7	5	1	2.6
BET1	1	1.6	0.7	0.8	0.9	1	1.5	1.1	0.7	0.7	0.5	0.8	0.5	0.4	0.6	0.1	0.4
BICD1	2	6.2	6.4	3.6	8.2	5.9	10.4	4.5	2	2.5	3.8	2.3	0.8	1.1	2.8	1.6	2.7
BIVM	1.7	2.2	4.1	3	1.9	1.9	5.8	2	1.6	2.7	3.7	1.5	0.7	0.1	0.1	0.6	1.3
BLVRA	8.4	7.7	5.1	3.8	9.3	6.1	14.1	4.2	1.8	4.5	5.3	1.9	0.2	0.4	1.7	1.4	1.9
BLZF1	3.6	3.9	4.2	4.4	4.2	4.3	5.6	2.9	4.7	5.8	4.3	3.4	2.2	1.9	2.1	1	1.5
BMPER	0.8	1.4	1.7	0.6	0.9	1	2.4	1.7	0.2	0.5	1.2	0.3	0.1	0.1	0.1	0.1	0.3
BOLA3	5.1	5.6	4.5	2.8	3.5	5.7	11	4.3	2.2	4.8	2.5	2.2	0.9	1.6	1.9	2.5	2.9
BPNT1	0.6	1.3	1.5	0.7	2.6	0.8	1.8	1.3	1.2	2.1	1.3	0.7	0.1	0.5	0.2	0.1	0.3
BRD7P3	0.9	0.4	0.9	1.2	0.2	0.7	1.2	0.9	0.4	0.3	0.7	0.2	0.4	0.3	0.3	0.2	0.1
BRD8	4.6	9.5	9.9	8.5	8.7	6	10.4	7.1	6.1	10.1	7.3	6.5	1.7	1.6	2.5	2	2.2
BRP44	8	9.5	6	3.8	6	4.7	13.3	7.7	4.2	6.5	8	3.9	4.1	3.9	3.6	3	1.6
BTBD9	1.1	1.2	1.3	1.4	1.1	1.1	2.2	0.8	0.5	0.5	0.7	0.4	0.7	0.8	0.7	0.3	0.7
BTRC	4.6	5.2	5	5.2	5.6	6	8.7	4	2.4	3	6.2	2.5	1.2	1.1	1.7	1.2	1.3
C10orf137	0.8	1.6	2.1	1.7	1.7	0.9	3.3	2.4	1.6	1.8	1.7	1.4	1.5	1.8	1.9	0.6	0.8
C10orf32	2.4	4	2.8	2.6	2	3.3	5.1	1.6	2.1	2.9	1.8	1	1.5	2.4	3.4	0.5	1.2
C11orf46	3.5	8.8	5	4.2	6.1	4.3	11.5	2	2.9	6.6	6.2	3.8	3.9	3.2	3.4	2.2	2
C11orf68	0.9	1.3	1.1	1.1	1.5	1.2	1.7	0.8	0.7	1.9	2.3	0.5	0.2	0.4	1	0.8	0.9
C12orf29	3.4	5.8	4.6	3.8	3.3	3.4	5.8	1.6	3.1	5.1	4.2	2	0.7	0.9	1.5	0.6	0.8
C12orf32	2	5.7	3.4	2.6	5.2	3.6	5.7	4.4	3.6	5.2	4.1	2.1	1.1	1.6	2.2	0.8	2.1
C14orf166	10.8	12.8	3.8	10	7.2	10.8	16.8	8.1	11.9	16.2	10.1	8.6	4.9	10.2	10.9	5.3	5.2
C16orf46	2	3	2.2	2.3	2.1	4.4	2.9	1.3	2.6	2.7	2.3	2.7	0.1	0.1	0.9	0.1	0.7
C17orf75	0.7	1.5	2	1.4	1.2	1.6	3.4	0.6	1.1	1.4	1.8	0.9	0.3	0.4	0.5	0.5	0.1
C17orf79	17.9	11.4	5.1	5.7	15.6	9.2	29.1	11.3	6.7	10.2	8.3	4.3	0.9	3.3	5.4	5	2.7
C19orf52	0.4	1.2	0.5	0.6	0.8	0.8	1.4	0.7	0.6	0.7	0.1	0.3	0.2	0.3	0.4	0.2	0.2
C1QBP	17.9	30.8	14.6	18.9	28.9	20.1	35.4	18.9	15.7	16.1	19.4	9.2	8.6	13	11.5	4.9	8.3
C1orf109	1	1.9	1.2	0.7	1.4	1.4	2	0.9	0.9	0.8	2	0.4	0.4	0.5	0.7	0.6	0.5
C1orf50	1.7	2.7	1.9	2.8	1.8	4.8	4.4	1.2	3.3	2.8	2.4	1.7	0.3	1.1	0.7	0.7	0.2
C1orf52	1.5	5	4.2	3.2	2.3	2.7	7	2.1	3.3	4	2.2	1.7	2.1	2.2	2.9	1.1	1.5
C21orf59	7.9	12.2	5.9	5.4	11.3	9.8	16.4	8	9.7	12.1	8.2	6.8	5.1	4.8	6.9	4.8	3.6
C2orf69	2	3.9	2.9	3.5	2.6	2.3	4.7	2	2.8	2.7	2.3	2.2	1.8	1.4	2.1	0.7	0.8
C3orf23	5.1	8.1	4.7	5.5	5.1	4.9	8.4	4.4	5.1	6.2	5.7	2.9	2	2.5	2	3.8	1.4
C4orf34	8.4	12	5.9	5.9	9.1	4.5	12.1	6.3	9.5	11.8	8.5	8.2	6.4	4.6	6	2.5	2.1
C5orf30	1.5	2.8	2.2	2.3	2.3	2.3	6.2	1.8	3.9	2.7	2.4	1.7	0.1	0.2	0.1	0.1	0.3
C5orf43	1.8	3.2	2.6	2.5	2.4	2.4	3.2	1.8	2.4	2.9	2.6	1.6	1	1.3	2.2	0.1	0.3
C6orf162	2.2	3.2	2.7	2	1.8	1.4	3.8	0.5	1.2	1.3	2.1	1.7	0.6	0.6	0.5	0.9	0.8
C7orf42	5.8	8.3	6.4	6.9	10.2	6	6.4	5.4	3	2.9	6	2.3	3.4	6.1	7.8	2.9	3.1
C7orf44	7.9	10.9	4.9	5.9	8.1	11.2	20.7	12.9	11.6	12.2	7	5.9	3	5.6	4.8	7.5	1.3
C8orf38	0.9	2.7	1.3	1.6	2	1.4	2.7	1.3	0.9	1.1	2.7	0.7	0.1	0.7	0.8	1.1	0.6
C8orf83	3.7	7	3.8	3.9	2.5	4.4	7.3	1.9	4.5	5.7	5.2	3.8	1.8	1.4	1.8	1.5	1.9
C9orf116	1.1	2.5	1.2	0.5	1.2	0.9	2.7	0.1	0.3	0.1	0.6	0.1	0.1	0.1	0.2	0.1	0.2
C9orf5	5.7	6.2	6.3	6.6	6.2	5.8	10.8	3.5	4.2	4	5	2.4	2	1.6	1.9	2	2.7
C9orf68	0.2	0.5	1.2	0.6	0.6	1	1.9	0.3	0.3	0.5	0.1	0.3	0.1	0.1	0.1	0.1	0.2
CACNG7	1	0.7	0.6	0.5	0.8	0.9	1.6	0.5	0.5	0.8	1.6	0.5	0.1	0.1	0.1	0.3	0.5
CADM2	10.7	22.1	17.5	15.9	14.4	18.4	24.3	7	25.4	26.5	19.4	14.6	0.2	0.2	0.6	0.9	1.3
CADM3	7.5	9.5	10.2	7.6	10.5	7.7	16.6	2.1	0.4	1.2	3.9	0.8	0.1	0.1	0.2	1	1.9
CALCOCO1	5.4	6.4	6.6	5.1	8.1	7.3	10.8	4.6	5.8	8.3	8.7	3.7	2	3.9	4.3	5.2	8.4
CALU	12.4	18.3	11	9.4	15.5	11.2	11.5	8.6	11.8	12.1	9.5	7.3	7.4	6.8	9.4	3.6	3.5
CANX	70	75.2	71.3	56.7	102	67.6	69.6	54.3	45.6	68.3	62.6	39.8	43.2	43.9	56.7	14.3	21.1
CAPRIN1	23.4	24.5	20.7	15.3	33.2	17.5	30	23.1	15.8	20	19.4	11	14.6	19	17.8	5.9	5.9
CAPRIN2	3.2	5.4	8.2	7	4.6	6	13	2.3	2.3	2.5	3.7	2.6	2	2	2.5	1.6	2
CBFA2T2	1.3	1.6	2.4	2.2	2	1.4	2.7	1.3	1.6	1.5	1.6	0.8	0.4	0.8	0.9	0.8	1
CBX1	17.6	33.7	27.2	11.8	20.8	18.6	28.3	15.8	16.7	24	21.8	14.7	6.9	8	10.3	3.5	4.8
CBX5	18.5	26.3	23.2	16.7	19.9	20.3	19	11.4	15	12.4	20.6	12.9	4.5	3.4	3.5	2.2	4
CBX7	0.7	1	0.8	0.8	1.1	1.3	1.6	0.8	0.6	1.1	1	0.5	0.2	0.5	1	0.7	1
CCDC53	7.6	17.6	7.2	8.6	8.4	12.9	13.1	7.5	14	10.9	10.8	7.5	2.9	5.5	6.4	5.5	5.1
CCPG1	3.2	10.9	10.1	8	5.5	7.8	14.7	3	4.4	6.1	6.2	3.7	2.9	2.4	4.1	2.2	3.4
CD47	7.6	13.3	15.2	10.9	9.5	9.5	29.8	9.7	16.8	16.3	12.9	9.5	2.9	2.9	3.4	3	2.4
CDC123	14.9	16.5	18.2	7.9	21	11	22.8	17.9	11.8	17.3	16.6	7.5	11.5	12.2	14.7	2.7	7.9
CDK20	0.2	0.5	0.5	0.7	1	1.1	1.7	0.4	0.4	1	0.4	0.3	0.1	0.2	0.3	0.1	0.2
CDK5RAP1	0.8	1.8	2.5	2.2	2.7	1.4	3.3	2.5	2.5	2.7	2.8	1.7	0.7	2.4	2.1	0.6	1.6
CDO1	7.4	17.7	15	11.6	13.7	8.6	26.1	3.9	2.6	3	6.1	1.9	0.3	0.1	0.5	1.3	1.1
CELSR2	1.2	1.9	1.9	1.5	1.5	1.8	2.4	1.9	1.7	1.8	2.5	0.8	0.1	0.3	0.4	0.4	0.5
CERS5	3.9	5.8	3.9	5.1	8.6	8.1	10.4	8.1	4	6.8	5.6	3.6	2.6	4.3	4.9	1.9	1.9
CHAMP1	1.1	2.4	2.4	1.5	1.7	2.2	3.4	1.1	1.4	1.3	2	0.7	0.4	0.4	0.6	0.7	0.8
CHD6	3.8	4.6	6.6	4.5	5.4	4.8	5.5	3.6	3.6	4.4	3.8	3.6	2.6	2.7	2.9	1.9	2.5
CHN1	52.8	67.7	48.2	43.3	63.9	62.4	105.1	15.3	11.8	14.8	23.3	18.5	3.5	0.9	3.1	10.1	16.4
CHP	20	21.5	17.1	12.1	25.1	19.7	16.5	16.3	14.2	13.9	12.4	9	8.7	15.7	14.1	9.9	5.3
CIAO1	3.6	6.6	5.4	4.7	5.6	5.1	5.6	4.7	4.2	4.3	4.5	2.9	3	3.7	4.5	1.8	2.3
CIAPIN1	1.3	2.4	1.8	1.7	3.6	1.7	3	2.1	1.6	2.1	1.1	0.9	0.5	1.4	1.7	1.4	0.5
CINP	2	2.9	2.9	2.9	2.5	2.4	3.6	3.3	3.2	2.9	2.7	1.8	0.3	0.7	0.2	0.5	0.5
CISD1	10.9	7.5	5.7	7	9.9	8.4	21.4	2.6	2.1	4.8	6.1	1.9	0.5	0.3	1	2.5	1.2
CLCN3	12.7	16.1	13.1	13.1	15.8	14.4	19.3	9.6	13.7	14.3	14.7	8.8	3.2	3.1	4.1	1.5	2.2
CLCN6	2.2	3.8	5.6	3	4.4	2.5	3.8	2.9	2.5	2.8	2.8	1.4	1.9	2.6	3.4	1.1	1.5
CLIP4	5	11.6	9.6	14.2	10	11.7	11.8	5.3	13.7	11.1	8.5	8.5	0.1	0.2	0.4	0.5	0.4
CLSTN1	9.8	10.2	14	9.9	16.6	11.3	25.3	7	2.8	5.9	12.1	2.8	1.6	3.7	4.6	3.4	5.6
CNBP	19.9	25.9	14	19.7	21	20.5	31.6	16.8	23.2	28.8	21.8	15.9	14.6	18.8	23.7	12	10.1
CNEP1R1	1.4	2.6	1.9	1.8	2.1	3	3.3	0.8	1.1	1.9	1.1	1.3	0.9	3	2.7	0.9	0.3
CNIH	3.5	7.8	4	5.4	5.5	5.2	7.8	2.8	5.5	6.3	7.7	3.8	1.4	3.1	3.8	2.2	0.9
CNOT4	7.6	11	10.9	6.5	9.6	8.5	9.6	5.5	5.7	6.2	8.2	5	7.1	5.6	6.6	1.6	3.2
COMMD6	2.8	4.7	1.1	2.6	2.9	2.9	5.8	2.9	3	4	2.4	2.7	1	3.6	2.1	2.3	1.3
COMMD9	2.1	2.2	1.8	1.3	3.1	2.1	3.6	2.3	1.5	2	1.4	0.8	1.2	1.5	1.5	0.6	0.8
COPB2	22.2	29.2	22.1	18.2	29.7	22.9	25	18.6	18.9	19.5	20.1	13.1	15.5	14.8	18.3	2.5	6.5
COPS7A	9.6	11.2	7.6	6.7	13.7	10.6	14.5	8.6	5.2	9.8	8.2	3.3	0.8	3.6	3.8	5.7	3.8
COPZ1	9.7	11.5	7.5	8.4	15.1	10.2	11.9	11	6.8	8.8	8.3	4	3.4	6.4	6.4	6.4	2.9
COQ3	4.5	4.4	3.5	3.8	4.8	2.9	6.1	1.4	1.4	2.4	2.2	1.3	0.2	0.6	1.1	0.1	0.1
COQ6	1.3	3.2	1.8	1.8	2.2	1.3	3.6	2.3	1.2	2.3	2.4	0.9	0.4	0.9	1.2	1	2.3
COQ7	1.9	3.1	1.8	1.9	3.2	2.3	3.1	2.2	1.4	3.4	1.3	1.3	0.5	1.2	1.4	0.3	0.6
COX11	1.5	5.5	2.2	3.7	2	3.2	6.1	2.2	3.9	4.5	3.5	2.3	0.7	1.3	1.6	1.5	0.8
COX16	5.1	9.5	4.5	4.5	4.7	6.2	8.2	4.2	4.7	9.3	6.8	5.3	1.6	2.7	4.9	0.1	2
COX5A	54	54.9	27.2	30.2	50.6	44.1	110.4	45.6	25.6	37.3	30.5	20.3	5.2	21.2	22	5.9	15
COX7B	106.3	152.3	47.6	113.5	118.8	147.2	173.5	47.8	69.4	146.7	69.5	45	23.3	65	92.8	37.7	32.2
COX7C	236.2	211.3	73.7	146.6	183.6	266	405.1	148.2	203.7	190.5	197.3	139.1	41.3	145.7	150.4	147.3	72.5
CPEB4	10.4	17.2	16.2	20.9	14.9	12.8	15.9	9.5	11.2	9.3	18.1	6.7	11.5	13.2	12.5	1.8	3.4
CRELD1	1.4	1.1	2.4	1.9	1.7	1.9	3.5	1.3	0.6	1.7	2	0.7	0.3	0.6	2	1.1	1.2
CRIPT	5.6	8.4	6	5.6	4.7	7.9	8.5	2.9	7.6	7.6	8.3	4.7	1.8	1.8	1.1	0.7	1.4
CRMP1	1.8	3.8	5.3	2.9	5.1	2.7	6.7	1.9	0.1	1	4.8	0.7	0.1	0.1	0.1	0.3	0.8
CS	15.8	19.3	17.9	17.1	20.6	14.5	21.2	13.3	6.4	8.1	8.2	4.5	8.6	11.9	13	7.9	5.7
CSNK2A1P	7.7	9.1	7.8	6.5	9.9	5.6	13.5	4.9	6.5	7.3	9.8	5	4.1	4.3	5.8	2.5	2.4
CUL4A	4.2	5.8	5.5	6	4.7	3.5	7.2	3.8	3.4	4.4	2.9	2.9	3.4	4.1	4.6	2.3	2.5
CXCL14	48.3	58.6	71	32.9	39	48.9	151.7	0.7	1.2	0.3	3.1	1.1	0.1	0.1	0.1	3.4	10.8
CYB5R1	7.3	8.1	5.5	5.7	8.5	5.2	6.1	3.8	3	3.6	2.5	1.5	2	6.1	6.1	1.4	2.5
CYCS	20.2	38.7	30.4	42.8	23.1	22.1	41.1	10.2	11.6	16.8	18.4	11.3	22.9	15.5	26.4	10.8	5.3
CYFIP2	11.6	14.7	20.4	11.2	16.9	11.7	31.7	5.3	2.3	3.8	9	2.3	0.3	0.5	0.8	1.7	2.4
CYP2C8	0.1	0.1	0.4	1.1	0.3	1.1	2.1	0.7	0.2	0.3	0.3	0.1	0.1	0.1	0.1	0.1	0.1
DAAM1	5.4	8.8	9.7	8.3	7.2	6.5	13.6	1.7	1	1.4	2.7	1.4	4.9	3.3	3.7	2	1.9
DCAF10	2	3.1	2.9	2.4	2.4	1.8	3	1.4	1.7	1.8	2.4	1.1	1.5	1.6	1.8	0.4	1.4
DCAF5	4.3	6.6	6.1	3.8	5.1	4.5	5.6	3.2	2.3	3.2	4.3	2.7	2.5	3.7	4.4	2	2.8
DCAF8	5.3	7.7	8.7	8.7	6.8	6.2	9.3	5	7.3	8.3	6.5	3.7	5.1	4.5	5	2	2.1
DCTN5	6.1	6.5	4.9	4	5.8	5.2	7.4	3.6	2.5	3.2	3.9	2.4	1.5	2.5	2.3	1.4	1.8
DCTN6	23.5	39.2	23.2	22.8	23.5	30.6	37.9	17.4	29	36.2	25.2	19.3	9.4	9.5	15.2	6.2	6.7
DCTPP1	2.7	4.6	1	1.8	3.4	2.2	5.1	1.9	1.7	4	3.4	1.3	0.2	2.3	2.4	1	1.5
DCUN1D4	5.2	8.5	8.8	9.2	5.8	8.4	13.3	2.5	5.8	6.3	5.7	3.9	2.6	1.6	2.2	3.9	1.6
DDX19A	2.4	2.5	1.9	1.7	3	2.1	2.1	1.5	1.2	1.8	1.5	0.8	0.6	1.9	2.3	1.7	0.9
DDX25	4.8	6.5	4.2	4.3	6.3	3.2	7.3	1.6	2.3	3.6	2.8	1.8	0.1	0.7	0.3	0.4	0.6
DDX51	0.4	0.6	0.8	0.4	1.1	0.5	1.2	0.5	0.5	1.2	0.9	0.3	0.3	0.5	0.5	0.4	0.3
DEXI	2.9	3.3	1.3	1.9	4.6	1.9	2.9	3.1	1.2	2.7	2	1.3	0.7	1.7	2.1	1.3	1.5
DHRS1	1	1.8	1.8	0.9	0.8	1.5	3.1	1.6	1.2	2.3	1.2	0.7	0.5	1.1	1.5	1	1.3
DHX40	4.4	6.8	4.6	4.1	5.6	4.9	8.9	3.2	5.2	7.1	4.5	4.1	2.6	2.5	2.8	1.3	1.4
DIABLO	2.2	3.5	2.2	1.8	2.9	2.4	4.2	1.7	2.5	2.7	2.9	1.3	0.4	1.2	1.7	0.3	1.1
DLAT	1.7	4.4	2.4	2.3	2.6	2.2	4.9	1.3	1.4	1	1.6	0.8	1.5	0.8	1	0.1	1.1
DLEU2L	0.3	0.6	1.7	1	0.8	0.7	2.7	0.2	0.2	0.2	1	0.3	0.1	0.1	0.2	0.3	0.1
DMXL1	3.8	7.8	8.6	7.4	6.4	5.5	11.4	4.1	7.5	6.3	5.4	5	6.1	5	4.5	1.1	2.1
DMXL2	5	10.1	12.7	11.8	5.9	6.3	18.3	4	3.4	4.8	8.7	3.8	4.3	4	5.7	1.1	1.3
DNAJA2	10.1	11	11.7	7.9	15.8	11.3	20.3	7.8	7.7	13.6	9.5	5.1	7.9	8.6	11.6	4	2.7
DNAJB9	4.5	8.4	4.7	9.6	6.3	4.1	8	2.6	2.3	4.3	4.2	1.7	1.7	2.9	4.7	1.1	1.3
DNAJC16	2.3	2.5	3.2	2.2	3	2.9	5.2	2.4	2.6	2.7	2.4	1.5	1.6	1.3	1.9	0.9	1.3
DNAL1	1.8	2.6	1.8	1.5	1.4	2	2.9	0.6	0.8	0.6	0.8	0.9	0.3	0.2	0.3	0.8	0.3
DPCD	1.5	1.4	2	1.1	3.9	1.9	4.4	1	0.5	1.7	2.3	1.6	0.4	0.9	1.5	1	2.1
DPH2	1	1.3	1.1	1.3	1.5	1	2.7	2.5	1.5	1.9	1.3	0.9	0.7	1.1	1.6	0.5	0.6
DPH5	2.3	2.9	2.7	1.9	3.6	2.3	2.8	3.3	2.8	2.8	3.1	1.2	1	2.5	1.7	1	0.8
DPP10	2.9	6.3	3.2	2.4	3.3	1.9	7.3	2.2	0.4	1.7	5.5	1.3	0.1	0.1	0.2	1	0.5
DPY19L1	3	5.1	4.8	4	4.1	4.1	5.9	1.2	3.1	1.7	2.5	1.1	1.4	1.7	1.9	2.4	1.2
DRG1	7.1	9.4	5.5	4.8	10	7.5	18	8.1	7.9	12.5	8.6	6.7	3	6.6	5.9	3	3.2
DSTYK	1.7	2.8	2.7	1.8	2	1.8	3.5	0.9	2.1	2.3	1.6	1.2	0.5	0.5	0.7	0.7	0.5
DUT	2.6	5.6	4.2	4.5	3.1	5.4	7.2	3.8	4.1	5.8	6.5	2.8	1.9	2.3	3.3	1.2	1.3
DYNLL1	171.1	205.7	85.9	129.9	167.1	218.9	390.7	174.8	232.3	288.8	107.9	93	16.8	36.5	43.5	53	35.7
DYNLRB2	1.6	1.7	1.7	1.3	1.3	1.6	3.3	0.1	0.6	0.1	1.6	0.4	0.1	0.1	0.1	0.1	0.4
EAPP	6.9	10.6	5.9	8.4	8.8	5.2	20.6	6.7	11.1	12.3	11.2	6.1	3.6	4.4	4.7	2.6	2.7
EDEM3	3.1	4.9	4.8	4.1	3	3.4	4	1.6	2.3	2.6	3.5	1.4	1.7	2.5	2.2	0.8	1
EFHC1	0.9	1.7	1.3	2	0.8	1.2	1.6	0.2	0.7	1	0.8	0.6	0.9	0.4	1	0.1	0.3
EHBP1	7.5	11.7	14	8.4	7.6	9.1	17	3.6	4.4	7	7.7	7.6	2.9	2.6	3	3.9	2.7
EID1	58.4	81.3	59.3	35.3	80.6	78.6	150.3	54.3	78.9	92.4	71.8	51.2	24.4	23.7	33.9	25.3	25.6
EIF4ENIF1	2.2	3	3	2	3.9	2.2	3.9	3.9	2.7	3	2.3	2.6	0.7	1.1	1.5	2.5	1.7
ELAVL3	0.4	0.4	0.8	0.3	0.6	0.4	1.9	0.3	1.3	1	0.9	0.5	0.1	0.1	0.1	0.1	0.2
EPHA6	1.2	2.2	2.4	2.3	3.4	1.7	6.1	0.2	0.1	0.1	0.1	0.1	0.1	0.1	0.1	0.3	0.6
EPRS	7.4	12.2	13.2	8.7	12.8	8.2	13.8	7.1	8.9	11.9	8.6	6.9	7.4	6.7	7.2	1.8	2.6
EPT1	3.6	3.4	4.6	3.1	3.1	2.7	8.8	2.8	4.8	4.7	4.5	3.1	1.1	0.8	1.2	0.7	0.4
ERH	6	6.1	2.8	5.4	4.8	5.8	9.1	4.3	4.4	6.9	6.4	3.7	2.6	1.9	4.4	1.1	1.5
ESD	36.5	71.9	47.4	44.3	56.6	54.5	67.1	28.9	33.8	28.8	31.7	18.5	22.2	27.1	24.2	25.9	28.1
EXOC1	6.4	9.6	9.6	9	7.7	6	9.7	5.9	7.7	8.2	10	5	5.4	5.2	5.6	1.6	1.9
EXOG	2	3.2	1.7	2	1.9	2.3	4.1	1.1	2.1	2.6	3	2.2	1.5	0.8	1.3	0.4	0.6
EXTL3	0.7	0.9	1.2	0.6	1	1.1	1.2	0.5	0.4	0.5	0.6	0.2	0.1	0.5	0.6	0.3	0.7
EYA3	2.9	2.8	3	2.6	3.8	2.7	3.7	3.5	1.7	2.2	2.7	1.4	1.3	2.3	2.6	1.4	1.6
FAIM2	4.4	3.8	6.4	3.3	6.7	5.9	11.2	4.4	4.4	5.9	5.7	1.8	0.1	0.1	0.2	1.8	1.7
FAM104B	5.9	12.1	7.2	6.6	7.7	9.4	9.3	5.1	9.8	11.1	10.2	6	0.8	1.2	1.7	1.9	3.3
FAM120B	6.2	7.7	8.8	6.3	9.2	6.2	9	10.1	6.9	10	7	5.3	4.9	4.7	5.7	2.8	5.1
FAM127A	12.4	14.5	8.6	10.8	13	10.4	19.9	6.9	6.9	8.3	9.1	6.2	1	3	3.2	2.3	4.5
FAM127B	4.6	7.4	6.7	5.1	7	6.5	8	2.8	5.4	9.3	9.2	4.7	0.4	2	1.2	5.3	8.5
FAM155A	1	2.5	1.4	1.8	1.9	1.4	3.9	0.5	0.3	0.6	1.8	0.3	0.1	0.1	0.1	0.3	0.2
FAM160B1	2.8	3.3	6.4	4.7	3.5	2.5	6.4	3.8	1.3	1.8	3.4	1.5	3.4	3.2	3.2	1.5	2.8
FAM161A	0.9	1.5	1.7	1	1.3	1.3	2.3	0.3	1.1	1.1	0.6	0.7	0.1	0.1	0.1	0.1	0.1
FAM162A	18.3	21.6	9.5	11	22	23.1	29.5	10.4	12.5	16.6	11.9	8.3	5.2	10.7	9	3.1	4.7
FAM168B	7.7	9.1	6.3	6.3	9.2	7.5	15.2	5.5	11.6	8.7	7.6	8.3	4.3	4.1	6.2	1.4	2.2
FAM172A	1.8	4	2.3	2.6	2	2.7	3.7	1.1	2.1	1.6	2	1.6	1.3	1.3	0.7	0.3	0.7
FAM18A	0.4	1	0.6	0.8	1	0.8	1.8	1.1	0.1	0.2	1.1	0.2	0.3	0.1	0.1	0.1	0.1
FAM18B1	2.9	5.1	3.3	4.5	3.4	3	4.1	1.5	2.2	3.6	3.5	1.8	2.6	2.1	3.8	1.5	0.5
FAM19A1	1.3	3.4	1.6	2	1.9	1.6	3.8	1.3	0.2	1.3	3.1	0.4	0.1	0.1	0.1	0.2	0.5
FAM200A	1	1.5	2.4	1.6	1.4	1	3.6	0.8	0.7	1.1	2.1	0.8	0.9	0.8	0.6	0.4	0.2
FAM217B	4.8	8.3	6.3	4.7	4.4	5	7.7	2	2.2	5	4.2	2.2	0.9	0.5	1.1	0.5	0.7
FAM50B	0.5	1.3	0.8	1	2.2	1.3	3.9	1.2	1.4	2.6	2.2	1	0.1	0.5	0.7	0.5	0.4
FAM54B	8.3	8.2	8.4	7.1	9.1	5.3	10.8	6.8	3.9	5.9	4.9	3.3	2.4	4.8	4	2.4	3.1
FAM76A	0.4	1.1	1	1	1.2	1	1.3	0.7	1.6	1.4	0.8	0.9	0.6	0.4	0.5	0.2	0.4
FAM92A1	1.9	2.5	0.9	3.5	2.8	1.8	4.1	0.9	0.2	0.8	1.7	0.5	0.1	0.1	0.1	1	0.3
FBXL20	3.6	5.1	5	3.9	4.9	3.2	5.9	2.2	1.8	2.2	3	1.2	1.7	2.3	2.1	1.4	2
FBXO3	6	9.8	4.7	4	4.4	2.9	10.6	1.7	4	3.8	3.6	2.7	2.3	1.5	1.8	4.3	1.7
FBXO9	3	4	3	3.6	4.1	4.7	7.7	4.8	2.4	3.4	3.3	2.7	1.8	2	2.5	0.9	1.3
FBXW2	1.3	2.7	1.8	2.1	1.8	1.9	3.2	1.8	2.1	2.1	1.9	1.7	1.4	1.4	1.5	1.1	1.1
FH	9.1	11.2	6.5	7.4	10.2	7.4	13	6.4	5.3	6.6	5.4	2.8	1.3	3.6	2.3	2.6	1.9
FHL1	33.4	62.3	24.8	35	37.1	34.2	63.8	14.1	3.8	10.6	26.7	6.5	0.4	0.3	0.5	4.4	4.1
FIGN	2	3.7	3.9	3.1	2.3	2.3	4.3	2.2	3.6	2.9	3.7	1.6	0.1	0.1	0.1	0.1	0.5
FITM2	0.8	1.9	1.2	1	2.1	1.5	2.8	0.4	0.7	0.7	0.9	0.2	0.1	0.3	0.2	0.5	0.3
FKTN	2.7	2.6	2.9	2.6	3.3	2.5	4	2.4	2.5	3.6	2.8	2.3	1.5	0.9	2	0.2	0.6
FLJ42709	4.7	12.7	8	8.7	7.6	11	15	1.2	0.8	0.6	3.3	1.5	0.1	0.1	0.1	2.2	2.1
FNDC3A	5.3	9	8.2	7.1	8.9	6	14.4	8.7	7.4	8.9	11.3	5.8	7.3	8.9	7.4	4.9	4.1
FNDC5	0.8	1	1.4	0.7	1.9	1.3	3.6	1.1	0.1	0.2	1	0.2	0.1	0.1	0.1	0.1	0.7
FOXG1	2.4	6.1	4.3	7.4	3.7	5.5	12.3	1.8	0.2	0.8	2.9	0.6	0.1	0.1	0.1	0.3	0.3
FPGT-TNNI3K	0.1	1.3	0.9	1.3	1	1.1	2.6	1.3	1.2	1.3	0.1	0.5	0.3	0.7	1	0.2	0.5
FRAT2	0.7	1.1	0.3	1.3	0.7	1.1	2.5	0.7	1.5	1.6	0.8	1	0.3	0.4	1.2	0.2	0.4
FTO	11.2	11.1	11.3	8	15.8	10.4	22.4	12.2	12	14	11.1	7.1	2.6	3.1	4.7	4.1	3.4
FZD3	1.7	2.3	3.1	2.9	2.2	1.9	6.4	0.6	0.4	0.6	2.2	0.6	0.1	0.1	0.1	0.2	0.5
GABARAPL2	87.7	130.7	58.8	76.9	97.4	114	141.2	63.1	95	112.4	80.5	66	53.8	50.1	69.7	14.4	19.3
GALNT7	2.4	2.5	4	2.4	1.8	1.4	4.9	2.2	4.1	4.2	3.7	2.2	1.9	1.9	2	2	0.5
GART	3.4	5.1	3.8	3.5	5.3	4.6	5.7	5.4	3	4.9	4.1	2	1.6	2.5	2.8	0.8	0.8
GDPD1	1.6	4.5	3.6	3.5	2.2	4.6	5	0.7	0.9	1.8	2.2	1	0.3	0.3	0.6	0.8	0.2
GET4	0.6	1.5	0.6	1.4	0.7	0.9	2.1	0.5	1	1	0.7	0.5	0.8	0.6	0.9	0.6	0.3
GFM1	4.6	7.7	3.9	4.9	6.4	4.1	9.3	4.3	4.4	5	5	3.8	3.4	3.4	3.9	1.7	2.1
GGPS1	5.3	8.2	4.5	4.2	4.2	4.8	8.5	3.6	5.8	4.1	4.1	4	1.6	1.8	2.5	3	1.3
GHITM	18.5	26.2	14.7	15.9	22.7	18.3	37.5	9.6	7.6	12.5	10	7.6	7.2	13.3	11.7	5.7	2
GK5	1	1.7	2.3	1.6	1.1	1.5	1.7	0.8	2	1.3	1.3	1	0.8	0.4	0.7	0.2	0.4
GLE1	1.7	2.5	1.7	2.9	1.3	1.5	2.2	1.7	0.8	2.3	1.5	0.8	1.2	1.6	1.5	0.5	0.4
GLOD4	8.9	15.3	8.7	8.7	11.3	8.9	17.3	9.2	7.2	14.1	13	6	4.9	4.9	6.6	9	4.5
GLRX5	7.7	10.8	7.7	4.1	12.3	10.3	15.9	8.6	5.5	7	6.1	4.8	0.9	2.5	2.7	6.1	4
GLYR1	3	4.9	4.2	2.2	3.7	3.9	5.7	2.6	1.8	2.1	2.6	1.7	2.2	2.7	4.5	0.9	1.3
GMPS	7.3	6.3	8.3	5	4.9	3.2	8.3	3.1	6.3	6.8	7.4	4.6	2.7	4.3	5.2	1.5	3.5
GNAO1	15.8	18.4	22.8	14	20.7	22.3	33.3	10.4	20.2	18.7	21.8	10.6	0.2	0.2	0.6	2.8	5
GNPAT	4.6	7.2	5.5	5	6.6	5.9	6.1	4.4	5.8	6.3	7.7	4	2.1	3.5	2.6	1.8	1.5
GNPDA2	3	5.2	4.5	3.6	2.3	2.1	5.6	1.7	1.9	2.2	2.7	1.8	1.1	1.3	1.3	1.2	0.6
GOLGA1	2.6	4.1	4.8	4.3	3.2	3.5	4	2.5	2.9	2.4	3.1	1.7	1.3	2.3	2.4	1	1.7
GOLGA8B	1.2	3.8	7.6	7.9	2.7	3	12.2	1.3	0.6	1.6	2.9	1.6	0.9	0.7	1	0.1	1.2
GOLT1B	2.2	4.2	2.6	3.2	1.8	3.2	5.1	2	4.5	3.3	3.5	2.6	2.6	2.4	2.5	0.3	0.9
GORASP2	9.1	13.5	14.3	6.6	15.4	10.7	20.7	12.7	12.6	17.1	15.2	5.8	5	9	8.6	6.7	5.4
GPATCH8	2.5	3.8	5.1	4.1	4.8	3	6	5.2	5.2	5.8	5.9	4.3	4.1	3.8	4.8	1.6	3.2
GPI	3.5	3.9	4.9	3.3	4.6	3.5	7.8	2.1	0.9	1.3	3.4	0.7	0.2	1.8	1.7	2.7	2.4
GPR180	0.9	1.5	2	1.8	1.7	1.6	1.8	1.3	2.5	2.3	1.5	1.4	0.3	0.4	0.6	0.5	0.2
GPR89A	2.3	4.2	4.4	3.6	3.8	3.2	4.8	1.7	2.4	3.1	3	1.5	1.3	1.6	2.1	1.4	1.2
GPR89B	1.3	1.5	1.9	2.2	1.8	1.6	2.3	1	0.9	1.3	2	0.6	0.6	0.7	0.4	0.2	0.4
GRSF1	4	4.1	3.6	3.2	4	3.5	6.4	2.4	4.4	4.8	4.5	3.5	2.8	3.5	3.3	1.1	1.3
GSTCD	1.5	2.4	3	2.7	2.8	1.1	1.7	2	1.7	1.9	1.9	1	1.8	0.8	0.9	0.3	0.5
GTF2A1	12.2	14.2	11.5	10.1	13.8	10.3	16.7	8.7	9.2	9.8	10.8	7.9	7.1	8.1	11.3	6.4	6
GTF2H2B	1.1	2.7	1.5	1.7	1.8	1.8	2.1	1.5	2.6	2.3	2.2	1.4	0.8	1.3	1.4	1	0.9
GTF2H5	1.9	4.2	1.6	1.9	1.5	2.8	4.1	1.1	2.7	2.5	1.8	3	0.1	0.4	0.2	0.2	0.6
GTF2I	30.2	36.4	33	25.6	40.3	28.4	35.9	31.8	29.9	30	38.1	26.2	15.3	16.9	16.1	9.1	11.5
GTF3C3	4.2	3.6	5	3.7	4.6	4	4.6	3.9	4.5	4.8	4.4	2.2	2.5	3.1	2.7	1.8	1.5
GTF3C4	3.4	4.2	3.1	3.1	4.5	1.6	5.4	3.6	2.7	2.5	3.6	1.2	1.4	2.2	1.8	1.8	1.5
GTPBP10	0.9	1.1	0.9	0.6	0.5	1.1	1.1	0.3	0.8	0.7	1	0.5	0.3	0.4	0.7	0.3	0.4
GUF1	5.5	7.5	6.7	4.7	4.1	5	7.3	3.1	3.2	2.9	4.5	3	2.5	2	3.1	1	1.3
GUSBP1	0.4	1.1	2.7	1.8	2.8	1.8	5.3	2.1	2	2.4	1.5	1.6	0.4	1.1	1.2	0.3	1.3
HCFC2	2.8	3.8	2.9	2	2.9	2.5	3.9	2.7	3.5	3.9	3.6	2.5	1.3	1.4	1.7	0.5	1
HDAC6	1.3	2	2.1	2.1	1.7	1.8	2.2	1.3	1.1	1.4	1.5	0.9	0.6	1.2	1.4	0.9	0.7
HDGFRP3	6.4	15.7	10.5	5.9	5.1	7.3	24.3	3.3	9.2	12	13.5	12.2	1.5	1	1.9	11.8	10.2
HKR1	1.1	2.9	2.7	2.7	2	2.9	3.6	3.1	0.8	2.3	1.5	1.2	0.5	0.8	1.5	0.5	1.7
HMG20A	2.6	4.7	4.1	3.5	4.6	3.8	7.8	5.2	3.4	4.4	5.2	3	3.6	3.8	4.4	2.4	1.9
HMGB3	2.5	3.7	2	2.9	3.4	2	5.1	0.9	0.2	0.5	1	0.5	0.1	0.2	0.1	0.4	0.3
HMGCR	4.5	9.2	5.8	6.6	8.3	3.3	14.4	12.8	7.4	8.9	12.5	7	5.2	5	8.1	1.3	1.2
HOMER2	0.6	0.5	0.7	0.7	1.1	0.9	2.2	0.1	0.1	0.1	0.1	0.1	0.1	0.1	0.1	0.2	0.4
HP1BP3	17.5	25.7	20.3	15.6	23.2	19.8	26.9	18.5	24.7	26.6	24.4	14.5	14.4	14.8	16.8	9.8	10.3
HPS4	2.2	2.2	2.7	2.4	1.9	2.1	2.2	1.8	1.2	2.1	2.5	1	1.3	1.7	2	0.5	0.4
HYDIN	1.1	1.8	2.5	2.4	2.5	2.2	3.4	1.5	1	1.7	1.4	1.5	0.1	0.1	0.1	0.5	0.3
IAH1	9.6	12.6	11	7.7	14.4	6.7	20.4	8.6	11.5	16	12.4	8	8.1	8.4	8.6	2.8	4.4
ICA1L	1.2	2.4	2.8	2.2	1.5	1.9	3.5	2.7	0.6	1	1.5	0.8	0.2	0.2	0.1	0.9	0.4
ICMT	1.8	2.3	2.2	1.5	2.6	2.1	3.1	1.5	1.6	2.1	2.1	1.1	0.6	1.2	1.3	1.7	1.6
IDE	1.4	2.6	2.4	2.6	1.9	2	2.6	1.8	1.8	2.4	2.8	1.6	2.2	2.2	2.7	0.5	1.1
IFFO2	1.1	0.8	0.7	1.4	1	0.8	1.6	1.5	1.2	0.8	1.3	0.5	0.1	0.1	0.3	0.2	0.1
IFNAR1	4.8	7.6	6.4	5.7	6.3	6.8	6	4.9	4.3	4.6	5.6	3.4	3.5	3.2	4.8	2.1	2.9
IFT172	1	1	2	1.3	1.8	1	1.5	1.5	0.8	0.8	1.1	0.5	0.6	0.7	0.7	0.1	0.3
IFT27	5.5	4.7	4.3	3.7	6.5	3.3	6	4.1	1.9	3.5	3.7	2.3	0.1	2.6	1.9	1	2.9
IFT57	2.2	3.9	3.6	2	2.5	3	4.1	1.1	2	2	1.9	1.2	0.7	0.7	0.6	2.4	0.7
IMMT	7.2	8.1	6.4	7.8	11.3	8.4	11.5	7.7	5.2	6.5	4.7	3.1	4.2	8.2	7.3	1.8	2.6
IMPAD1	8.9	13.9	14.3	9.6	9.4	9.5	13.8	9.3	15.4	11.8	12.1	6.7	6.2	4.8	6.5	1.5	3.3
ING2	2.3	3.5	1.6	2.8	2	2.9	4.9	1.3	2.8	4	2.2	2.6	2.1	2	1.9	0.9	1.3
IPO9	3.1	5	4.6	3.7	4.1	3.6	5.9	2.4	2.5	2.5	3.2	1.8	1.5	2	1.8	1.2	1.4
IPPK	0.8	1.1	1.6	1.1	1.3	1.1	2.7	2.1	1.1	1.4	1.7	0.7	1.2	1.5	1.5	0.4	1.1
ISOC1	3.8	6.4	4.9	3.3	3.6	5.2	7.6	4.6	5	5.9	4	2.7	1.7	2.2	1.9	1.1	0.6
JAKMIP2	7	8.7	11	4.5	8.1	7.1	11.2	3.1	5.9	8.1	5.6	6.6	0.1	0.1	0.1	0.6	1.3
KAT7	8.8	6.2	5.1	4.9	9.7	5.4	9.6	9.6	6.9	9.7	9.1	4.4	4.5	6.8	6.5	1.5	2.5
KBTBD7	1.2	1.9	1.2	1.5	1.6	1.1	2.6	1.1	1.6	1.1	2	0.8	0.3	0.3	0.3	0.1	0.6
KCNIP2	3.5	5.2	4.4	3.4	4.5	3	9.2	0.5	0.3	0.4	1.1	0.7	0.2	0.4	0.4	0.5	1
KCNMA1	5.5	9.5	9.1	6.7	8.6	11.2	13.5	2.7	0.5	1.5	6.2	1.2	1.6	4.3	4.4	0.6	1
KCTD2	2.3	1.7	1.9	1.7	2.7	1.4	2.8	1.2	1.7	2.3	3.2	1	0.1	1	0.8	1.4	0.9
KCTD6	2.6	6.1	5.6	5.3	3.1	3.4	6.8	1.9	2.6	3	2.8	1.8	0.3	0.5	0.5	0.4	0.8
KDM1A	7.1	8.8	9.2	5.7	10.9	7	11.4	8.1	4.2	7.1	7.7	3.7	5.2	6.9	8.3	4.7	2.7
KHDC1	0.9	0.7	0.3	0.8	1.5	1.1	2	0.9	0.1	0.2	0.6	0.3	0.2	0.1	0.1	0.5	0.1
KIAA0368	5.5	8.2	8.1	7.4	7.2	7.1	9.5	4.2	7.1	6.7	4.6	5	5	4.8	5.1	2.3	2.5
KIAA0586	1.9	2.9	2.8	2.4	2.2	2.2	3	1.8	3.1	3	2.4	2.1	1.8	1.6	1.8	0.7	1
KIAA0895L	1.1	2.2	3.9	3.1	1.9	2	4.4	1.4	0.8	1.2	2.6	0.7	0.1	0.2	1.1	0.4	1.1
KIAA1045	0.7	1.1	0.9	0.8	1.5	0.5	2.5	0.4	0.1	0.2	0.6	0.3	0.1	0.1	0.1	0.7	0.8
KIAA1279	9.7	15.8	22.5	9.3	11	6.8	13.5	7.4	8.8	11.9	13.9	5.1	5.8	5.9	6.7	2.5	2.9
KIAA1467	8.4	9.3	13.3	6	13.5	11.1	26.3	3.4	3	4	5.8	2.8	0.8	0.7	1.8	1.6	1.8
KIAA1715	3.3	5	4.3	3.8	3.3	3.5	6.7	1.1	2.9	3.6	3.4	2.3	1.7	1.3	2.2	0.9	1.4
KIF21A	9.9	16.8	21.6	13.2	7.8	11.5	28.2	3.1	7.1	7.3	7.2	9.6	0.3	0.1	0.4	0.7	1.8
KIF3B	6.2	7.7	5	3	7.3	5.2	11.2	2.5	1.8	2.2	2.5	2.7	1.4	1.1	1.4	0.6	2
KLHDC10	4.8	7	5.4	5	7	5	11	5.5	4.2	4.3	6	3.4	1.8	2.1	2.5	1	2
KLHDC2	13.1	22.5	17.1	12.8	11.8	12.3	22.8	5.7	10	20.4	11.9	8.1	8.5	8.1	6.8	7.9	3.4
KLHL11	4.8	5.9	6	5.4	6.4	3.3	12.2	5.2	5.3	4.5	7.1	3	2.7	2.8	3	1.8	1.9
KLHL28	1.3	2	1.5	2.2	1.9	1.7	2.1	1	1.6	2.1	2.5	1.4	0.9	0.8	0.9	0.2	0.8
KPNA1	4.5	7.8	8	6.4	5.7	4.4	9.7	5.5	4.6	4.4	5.2	2.6	5.6	4.7	4	1.6	1.5
KPNA3	4.1	7.2	7.1	5.4	4.8	4.5	8	3.4	3.4	4.3	4.7	2.7	4.5	5	4.3	1.3	1.6
KPNA5	2.7	2.4	3.5	2.8	1.5	2	5.3	1.2	2.2	1.9	3.3	2.4	1.4	1.2	1.3	1.6	1
L2HGDH	0.7	0.9	1.1	0.7	0.8	0.5	1.1	0.4	0.3	0.5	0.5	0.3	0.2	0.1	0.1	0.1	0.1
LANCL2	7.4	9.8	9.8	6.8	9.5	8.8	10	6	5.4	6.6	8.1	2.8	0.9	1.4	1.1	0.8	1.8
LAPTM4B	29	29.7	19	15.4	30.6	23.3	42.1	19.2	17	25.3	21	13.3	0.6	1	6.4	6.2	4.4
LARP1	7.8	10.4	10.6	8.7	10.4	9.1	21.5	8.6	9	10.9	8.1	5.4	3.2	6.5	7.1	3.3	5.5
LARS	13.3	13.9	12.8	12.3	17.9	11.4	17.4	15	14.2	14	12.8	11	9.1	10	12.3	3.2	3.7
LCLAT1	2.2	3.6	3.9	3.6	3.3	3.3	4.7	3.2	0.8	1.7	5	0.9	0.8	1.3	1.4	1.3	1
LCMT2	1.1	1	1.3	1.1	1.4	1.4	1	1.1	0.7	0.5	0.9	0.4	0.5	1.1	0.9	0.2	0.3
LEO1	6.5	9.2	12.8	5.5	9.3	10.6	22.6	6.7	10.4	15.8	10.2	12.8	4.1	3.1	5.9	1.7	2.8
LETMD1	4.9	5.9	6.5	8.3	6.7	4.5	11.3	8	3.8	4.9	2.4	2.7	3	3.8	4.3	3.1	2.9
LINC00493	7.6	12.7	4.2	13.7	9.4	13.8	21.7	4.9	14.1	18.2	11.3	5.4	1.6	6.1	9.1	5.3	3.3
LMBRD2	4.3	5.7	5.7	5.1	4.8	4.1	7.7	1.2	2.4	2.1	6.5	1.5	1.1	2	2	0.6	0.9
LOC100128252	16.1	28.5	16.6	11.3	23.5	11.7	32.8	20.2	10.2	22.5	17.2	15.2	1.1	0.7	2.8	10.3	8.1
LOC100128822	1.1	2.3	1.2	1.2	1	1.6	2.7	0.7	2	2.8	2	0.9	0.9	1.2	0.6	0.4	0.8
LOC100329109	4	9.8	9.4	6.5	6.6	7	12.9	0.7	4.7	4.8	5.1	3.7	1.4	0.3	1.1	0.4	0.8
LOC100505761	1.8	1.3	1.3	0.6	1.5	2.2	3.4	1.3	0.6	1.2	0.7	0.7	0.8	0.5	0.3	0.7	0.7
LOC100505854	1	1.7	0.1	1.2	1.1	1	2.3	0.6	0.9	1.4	1.3	0.9	1	0.1	0.6	0.1	0.1
LOC100505876	2.7	3.3	3.9	4.1	2.6	3.3	7.1	1.2	2.4	2.1	2.8	1.6	0.1	1.6	1.9	2.2	1.4
LOC100506012	1.2	1.4	1	0.4	1.3	0.1	2.7	0.1	0.5	0.4	1	0.2	0.1	0.1	0.1	1.1	0.1
LOC100506421	2.9	4	3.5	4.6	3.1	4.5	3.8	1.9	2.8	3.9	4.6	2	0.1	0.1	0.1	0.1	0.3
LOC100506668	0.7	1.1	0.7	0.7	0.5	0.5	2.5	1.7	0.5	0.4	0.9	0.6	0.1	0.1	0.1	0.1	0.1
LOC220729	2.3	3.2	6.4	3.4	1.9	2.2	5.6	3.5	1.7	1.4	2.7	0.8	2.2	2.7	1.8	1.4	0.9
LOC645212	3.8	5.4	3	2.2	5.1	6.1	9.4	4.1	5.6	8.8	7.1	5.9	1.7	1.4	1.6	0.7	2.2
LOC645513	2.9	1.9	4.2	3.9	2	2.3	4.6	3.3	3.4	1.1	1.9	2.2	1.1	1.1	2.4	0.1	0.1
LPHN3	18.7	28.5	21.7	18	23.1	17.3	18.9	18.4	13.8	16.2	26.5	13.1	0.2	0.2	0.5	4.4	4.2
LRCH2	1.8	2.9	2.5	2.8	1.9	2.3	4.8	1.3	1.3	2	3.2	1.3	0.1	0.1	0.1	0.1	0.8
LRP12	3.4	4	3.2	2.9	3	3	6.1	1.3	0.8	1.6	2.2	1	0.9	1.4	1.6	0.5	0.5
LRP2BP	0.6	1.2	1.9	1.4	0.8	1.2	2.3	0.6	0.6	0.5	1.1	0.7	0.4	0.2	0.2	0.4	0.3
LRRC23	1.1	1.4	0.7	0.9	1.9	0.6	1.4	0.8	0.7	0.7	0.6	0.2	0.1	0.3	0.6	0.3	0.4
LRRC28	1.2	1.8	1.6	0.9	2.8	1.2	3.6	3.2	1.7	1.3	1.1	1.2	0.9	1.2	1.4	1.1	0.8
LRRC37A3	0.6	0.9	1.8	1.6	1.4	0.9	2.6	0.9	0.3	0.6	0.6	0.4	1	0.8	0.5	0.5	0.9
LRRC37B	1.7	3.7	5.6	5.5	3.9	4.6	5.6	2.6	2.5	3.6	4.3	2.2	1.3	1.3	2.1	1.3	1.3
LRRC49	2.7	6.7	6.4	5.8	2.9	3.6	11	0.8	1.5	1.8	4.2	1.6	0.4	0.2	0.4	1.2	1.3
LRRN3	4.3	11.1	9.7	6.6	5.6	9.9	13.6	2.1	0.7	2	6.9	1.2	0.6	0.3	0.1	0.9	0.4
LSM4	1.8	1.2	2	1	1.8	0.9	2.2	1.5	1.1	2.5	1.3	0.9	0.1	1.1	1.8	1.3	1.2
LSM6	5.7	8.5	2.4	8.8	5.8	8	9.3	2.9	5.1	7	9.3	2.9	1.1	3.8	3.4	0.3	1.9
LTA4H	3.7	7.6	6.2	5.6	8.2	5.5	9.4	4.4	4.5	5.7	3.8	2.5	1.8	7.2	6.8	3.1	2.9
LYPD6	2.9	3.5	3.2	3	3.8	4.7	9.7	0.6	0.2	0.6	0.6	0.4	0.1	0.1	0.1	0.1	0.3
LYRM1	4	3.3	2.6	3.6	4.6	3.9	7.4	1.4	2.7	3.2	2	2.3	0.1	0.1	1.3	1.1	1.4
LZTFL1	2.9	5.5	4	3.1	2.8	4.3	7.2	1	1.7	1.7	2.7	1.3	1.6	1.2	0.8	1.5	1.2
MAGED1	16	18.4	11.9	12.2	29.3	13.3	40.6	22.3	5.1	13.8	25.4	6.1	1	2.5	4.4	4.1	5
MAGI3	2.1	4.1	4.8	4.3	3	2.4	6.7	0.6	0.3	0.6	1.8	0.5	0.8	0.7	0.9	0.7	1.4
MAP6	3.3	4.9	3.1	3.3	4.3	2.2	9.2	0.6	0.9	1.3	1.5	1	0.1	0.1	0.1	1.2	1.1
MAPK10	17.3	31.4	25	20.4	18.6	19.2	39.6	4.3	3.5	4.9	9	4.1	1.4	0.9	1.7	2.2	3.7
MAPRE2	20.4	29.9	23.7	18.7	29.1	21.7	54.3	29	38.5	36.2	25.7	18.8	10.2	13.9	17	7.2	6.7
MARK3	8.3	12.6	17.4	14.9	14.6	11.3	13.8	11	11.3	10.8	10.6	6.7	8.5	8.4	11.7	3.6	7
MARS	4.4	5.7	6.3	5.8	7.1	4.6	6.8	5.4	2.3	4.4	3.2	1.6	2.6	4.4	5.7	1	1.9
MAT2B	6.5	7.5	7.8	6.5	8.7	6.5	11.8	5.8	5.9	7.8	4	3.6	4.6	4.9	5.1	1.5	2.3
MBD5	2.4	5.8	5.9	5.7	4.6	5	8.2	2.7	2.7	2.6	4.9	2.4	2	2.2	2.2	2.2	1.9
MDN1	1.6	2.4	3.5	2.1	2.3	2	3.2	1.5	2.4	1.7	1.5	1.7	1.8	1.9	1.9	0.3	0.7
MED19	0.6	0.6	0.7	0.5	1.7	1.1	2.3	0.9	0.5	1.3	1.3	0.4	0.5	0.5	0.9	0.7	0.4
MED31	1.7	1.7	2.1	1.6	1.6	2.1	3.3	1.4	1	3	2.2	1.3	1	0.7	0.7	0.4	0.5
MED6	4.4	4.8	8.5	4.3	4.2	2.6	5.5	3.8	2	3.2	5.1	2	1.7	3.1	3.9	1.3	2.4
METTL5	8	14.7	10.1	4.2	6.5	9.5	14	6.4	6.9	12.2	10.4	7.5	0.1	5.1	3.3	9.6	7.1
MFAP3	4.5	6.7	5.3	5.8	5.2	6.5	7.5	2.3	2.1	2.3	3.7	1.4	1.9	2	2	3.4	3.2
MFF	11.1	18.2	15.5	11.7	14.8	18.7	20.2	13.2	14.7	14.7	17.5	8.9	6	4.8	6.5	3.2	4.8
MGC57346	0.9	0.7	1.1	0.9	1.2	1	1.8	0.4	0.8	1.6	1.9	0.6	0.3	0.3	0.7	0.1	1.3
MICU1	6.8	8.5	7.4	4.5	10.1	5.9	17.6	8.2	8.2	9.9	11.5	5.1	1.7	3.5	3.9	0.5	2.6
MID2	1.2	2.1	2	1.7	1.9	1.9	4	0.6	0.3	0.5	1.2	0.3	0.1	0.1	0.1	0.6	0.7
MKRN2	5	6.1	4.4	4.4	7.2	5.4	6.7	4.8	3	4.6	6.2	2.6	2.9	3.7	3.9	2.9	2.2
MLH1	6.2	8.5	9	6.3	8.5	8.8	10.5	7.9	7.5	9.1	8.6	5.6	4.2	5.5	5.4	2	3
MLL	5	8.4	11.1	7.8	8.8	7.6	17.2	7	8.9	7.4	6.8	7.6	4.8	6.1	5.6	2.1	5.1
MLLT10	4.9	7.6	9.8	7.8	6.6	6.9	8.1	4.3	5.1	5.7	6	3.5	5	5.2	6.5	2.8	3.9
MLLT3	2.3	4.2	3.2	3.1	2.3	2.6	7.4	2	2	2.9	3.4	2.4	0.1	0.1	0.2	1.4	2.5
MMS19	1.1	1.6	1.8	2.2	2	1.6	2.7	1.2	1.3	1.5	2	0.6	0.3	0.7	0.7	0.5	0.4
MNAT1	8.7	8.7	7.5	8.1	11.2	7.6	11.6	4.9	5.9	7.4	11.3	5.9	2.6	3.5	5	6.3	6.1
MOCS2	17.4	23.6	14.2	10.4	18.2	13.5	26	3.8	9.8	15.3	9.2	9	4	4.2	4.7	12.8	7.2
MORC2-AS1	0.3	0.7	1.2	1	0.7	0.5	2.1	1.3	0.7	0.8	0.5	0.7	0.1	0.3	0.7	0.3	0.2
MPI	2.1	3	2.9	2.3	4	3.8	4.3	2.6	1.5	2.5	1.7	0.8	0.4	1.9	2.6	1.4	2.1
MPV17	14.3	13.9	13.4	10.3	16.2	15.4	16.6	7.1	9.5	12.5	13.4	4.7	4.3	6.7	9.9	9.6	8.9
MRPL15	5.6	8.4	5.4	4.7	6.2	3.4	12	3.2	1.5	3.2	3.6	1.8	1.4	3.2	3.6	0.1	0.9
MRPL17	1	2	1.5	1.1	2.2	1.1	2.6	1.1	0.7	1.4	1.2	0.5	0.8	1.4	1.5	1.5	0.5
MRPL20	16.1	21.3	6.4	21.5	22.4	24.4	30.9	18.3	21	16.8	10.7	11.7	5	11.5	14.8	7.3	6.1
MRPL30	6.4	7.3	5.4	5.9	5.1	6.3	7.1	6.1	6.5	6.9	7.4	5.6	1.8	1.9	1.9	9.3	5.6
MRPL34	4.6	5.3	3.5	3.8	4.4	3	7	0.7	1	4.2	2.4	0.7	0.3	2.2	1.3	1.7	1.4
MRPL35	16.5	13.8	9.7	9	16.7	11.8	19.1	9.7	5.4	7.7	6.8	7.4	2.7	2.9	3	1.3	2.5
MRPL37	7.1	6.9	3.7	3.5	7	5.7	8.5	4	3.3	5.4	3.8	1.7	1.4	3.3	2	1.8	2.3
MRPL44	2.8	4.1	2.1	2.1	3.6	4	4.6	3.2	3.9	4.5	2.9	2.1	1	1.7	2.2	1.1	2
MRPL46	5.3	4.9	5.4	5.7	7.8	4.9	13.8	8.6	4.4	6	5.1	3.6	1.4	2.1	2.8	4	2.4
MRPS11	1.9	2.5	2.1	1.7	3.1	2.6	2.3	2.4	1.5	2	1.6	1	0.2	1.6	1.1	0.6	1.4
MRPS16	3.8	3.1	1.8	2.6	3	3.9	4.3	2.4	1.7	3.4	2.2	1.5	0.5	1.9	2.1	0.6	0.9
MRPS17	4.1	7.2	1	3.7	3.8	6.8	7.6	3.7	4.7	6.2	6.1	3.8	1.2	3.2	6.2	2.5	0.2
MRPS27	3	5	1.9	3.5	4.8	5.4	7.3	1.8	2.7	3.4	3.4	1.4	1	1.9	2	1.2	1.3
MRPS6	19	20.1	17.9	11.8	15.9	14.3	30.7	8.7	3.7	14.5	11.2	4.9	4.7	6.4	6.8	11.3	8.2
MRPS7	5.2	6.7	5.3	2.7	8	5.2	9	3.8	2.9	5.4	4.4	2.4	2.9	3.3	4.6	1	2.5
MRS2	2.7	3.2	2.4	2.6	3.4	4.2	6.7	2.8	2	2.7	2.6	1.7	1.6	1.6	1.3	0.7	0.9
MTA3	6.2	8	4.9	6.1	8.7	4.3	10.9	5.2	3.4	5.3	6.6	3.7	2.1	2.4	3.5	2.7	2.5
MTCH2	9.5	15.5	12.2	11.3	10.9	10.3	11.9	9.8	7.8	11	13	5.7	1.8	3.7	4	1.9	1.8
MTIF3	16	19	15.7	11.1	10.8	18.3	25.3	10.8	16.1	19.7	11.2	9.5	6.9	6.8	7.2	4.8	3
MTMR12	2.2	2.6	3.5	2.5	2.6	3.2	4.5	2.5	3.4	3.2	2.5	2.2	1.7	2.4	2.3	1.6	1.7
MUDENG	6.2	8.6	5.5	6.5	6.2	6.5	9.8	3.3	6.3	7	7.7	4.7	2	3.2	2.8	1.8	1.8
MYL6B	3	1.6	1.7	0.9	2.2	1.6	3.7	1.4	0.5	2.2	2.5	0.9	0.1	0.2	0.5	1.5	2.3
MYO9A	3	4.5	6	4.3	4	4	7.4	2.9	3.5	2.8	3.9	3.3	1.7	1.6	2.3	1.9	2.5
NAA30	1	1.9	1.2	1.5	1.1	1.2	2.1	0.9	1	0.9	1	0.6	0.9	0.9	0.7	0.7	0.5
NARS	26.1	29.7	21.9	16.1	30.7	19.8	38.3	18.5	19.9	22.4	17.9	15.9	13.8	13.7	16.3	5.6	6.1
NBAS	4.4	4.4	4.4	4.4	5.5	3.7	5.2	4.7	4	4.8	5.5	3.5	2.7	3.6	2.8	1.2	2.1
NBN	3.9	4.5	4.9	3	3.5	2.7	5.4	2.2	4.7	5.7	3.2	3.5	2.8	2.9	2.3	2	3.2
NBPF24	0.5	0.9	1	1.2	0.8	0.7	1.2	0.5	0.5	0.9	0.9	0.6	0.8	0.9	0.9	0.2	0.2
NCAM1	19.6	34.8	45.3	32.2	37.3	34.4	53.8	33.6	38	44.1	47	20.3	0.1	0.6	1	1.4	4.2
NCAM2	13.1	16.6	13.3	9.4	14	19.5	37.7	12.6	22.7	27.1	21.7	18.5	0.2	0.2	0.6	1.2	2.8
NCEH1	6.1	6.9	7.2	4.4	8.1	4.4	13.4	1.2	0.2	0.6	2.7	0.5	2.1	1.7	2.5	1.4	1.2
NCKAP1	16.3	34.4	28.9	24.2	20.6	17.3	46.7	9.2	12.3	13.6	18.2	8.1	3	0.8	3.8	13.3	10.2
NDRG4	27.2	45.5	33.3	27.7	37.7	34.3	82.7	7.5	2.2	3.5	11	3.2	0.7	0.3	0.3	4.7	5.9
NDUFA1	95	82.5	29	52.3	90.7	80.3	150.1	39.4	34.3	52	32.8	32	10.3	27.7	36	33.3	29.7
NDUFA12	35	47.2	18.5	20.3	27.3	36.4	69.7	21.5	26.5	30.8	26.6	23.3	4.5	11.6	13	13.2	15.4
NDUFA8	31.8	22.3	13.2	13.9	27.8	24.9	38.9	13.9	9.2	28.6	19.4	10.1	2.1	5.8	8.5	16.4	5.1
NDUFA9	11.7	11.3	9.7	9.7	13.4	10.7	17.3	5.2	6.7	8.2	8.7	5.4	3.7	7.1	6.1	1.9	2.7
NDUFB5	32.7	54.4	18.7	35.8	27.9	45.3	63.5	9	20.2	26.5	21.7	13.7	6.1	11.1	11	7.5	6
NDUFC1	8.4	14.1	4.1	10.3	7.6	17.6	20.7	8.7	7.4	9.8	8.6	4.3	1.5	2.6	5.4	2	2.2
NDUFC2	7.1	7.1	3.5	4.6	4.7	5.7	12.4	3	4.5	6.8	5.3	3.2	1	2	2.9	1	1.2
NDUFS2	9.7	12.8	8.2	9.1	14	11.4	19.8	13.9	14.5	14.8	12.1	7.5	5.9	7	10.3	1.8	2.9
NDUFS4	22.5	41	21.3	17.2	13.8	21.2	47.5	10.2	11	17.5	24.3	11.1	6.1	10.5	10.2	26.4	9.7
NDUFV2	8.9	16.6	5.5	9.6	11.5	11.7	21.5	9.3	7.6	17.7	8.6	5.9	3.2	6.8	6.1	2.5	2
NF1	10.4	17	19.6	14.4	14.3	13.4	17.7	9.4	10	10.6	11.2	7.8	7.2	7.9	8	4.9	3.6
NGRN	95.5	102.5	47.3	51.4	87.1	64.7	139.3	42.4	27.4	51.2	37.5	32.7	5.9	6.7	12.7	28.2	17.6
NICN1	1.8	1.6	1.3	1.4	2.2	1.3	2.8	1.1	0.8	1.2	1.5	0.7	0.5	1	1.1	0.1	0.4
NIF3L1	3.9	7.4	2.9	2.8	5.3	2.4	8.9	4.3	6.5	7.2	6.8	4.8	2.4	3	3.1	1.6	0.8
NIM1	1.8	3	2.6	2.3	2.7	2	5	3.6	2	2.9	2.8	1.6	0.1	0.1	0.3	0.1	0.4
NIPSNAP1	6.6	7	4	4.1	8.2	4.7	12.5	2.2	1.4	3	2.4	1	1	2	3.3	0.1	1.2
NLN	1.5	2.5	2.2	1.4	2.3	1.7	2.1	1.4	1.6	1.7	2.1	1.4	0.5	0.8	0.7	0.2	0.2
NOL9	1.3	1.5	1.8	1.8	2.1	1.3	3.3	1.9	1.7	1.4	2.1	1.1	1.1	1.9	1.5	0.7	1.1
NPRL2	1.5	1.5	3.2	1.5	1.7	1.2	3.3	0.8	0.8	2.8	1.4	0.8	0.1	0.9	1.7	1.4	0.9
NR3C2	3.4	5.3	5.3	5.8	6.4	5.5	8.3	2.2	1.9	2.9	3.8	1.4	1.1	1.7	2.1	2.9	2.9
NRSN2	2	1.8	3.5	1.5	2.1	2.4	4.8	0.9	0.3	1.1	1.7	0.3	0.1	0.1	0.3	1.5	0.9
NT5C3L	2.1	2.2	1.5	1.3	1.8	1.9	4.4	1.4	0.6	2.2	2.6	0.6	0.4	1.3	0.6	0.7	0.9
OBSL1	0.9	0.9	0.9	1.1	1	0.8	1.7	0.6	0.1	0.1	1	0.1	0.1	0.4	0.3	0.6	0.7
OCIAD1	19	31.4	25.7	19	22.4	20.5	49.1	16	22.3	37.2	26	16	10.7	10.4	13.6	9.2	6.7
OCM	0.4	0.7	0.1	0.1	0.7	0.1	1.5	1.2	0.5	0.3	0.1	0.2	0.4	0.1	0.1	0.1	0.1
ODZ2	2.1	2.8	4.4	2	2.9	2.5	5.1	0.1	0.1	0.2	0.2	0.1	0.1	0.1	0.1	0.4	0.5
ORC3	4.4	9	8.6	6.6	6.8	6.5	10.3	4	5	6.8	6	3.5	3.8	3.2	2.6	2.9	1.8
OSBPL6	3.4	4.6	4.8	4.9	4.1	4.7	5.9	1.6	0.3	0.5	1.7	0.5	1.4	1.7	2.1	0.3	0.5
OTUD3	0.7	1.5	2.5	1.2	1	1	2.4	1.4	0.8	0.5	1.1	0.8	0.9	1.3	1.4	0.2	0.4
PACRG	1.3	5.3	2.5	2.2	2.8	2.5	7.8	0.2	1	0.6	1.6	0.9	0.1	0.1	0.1	0.1	0.3
PAFAH1B2	10.9	11.9	8.5	8.7	10.9	8.1	19.7	9.6	15.8	17.8	14.5	10.9	6.1	4.8	6.8	5.5	2.7
PAIP2	37.4	47.1	31.9	21.2	27	29.1	79.1	19.1	35.4	56.7	39	26.8	14.7	16.9	18.8	15.1	10.4
PALB2	1.1	1.8	1.3	1.5	1.1	1.2	2.8	2.4	1.3	2.3	2.1	1.5	1.2	1.1	1.2	0.2	0.5
PARK2	0.7	1.6	2.1	0.9	1.3	1.7	3.8	0.6	0.2	0.3	0.8	0.2	0.6	0.5	0.4	0.1	0.5
PARK7	60.6	72.1	42.6	38.8	67.5	46.9	70.7	35.2	29.8	45.9	31.1	23.8	3.4	15	14.8	15.9	13.5
PARP2	10.7	18.3	15.1	10.8	19.1	11.3	37.2	14.3	13.6	19.6	14.6	12.6	3.6	2.9	4.5	2.7	7.2
PARP6	3.2	5.4	4.8	6.6	3.3	2.8	10.8	5.8	4	4	5	2.1	2.3	3.9	4.2	2.3	2.2
PCDH7	3.2	4.7	6.6	3.9	4.3	3.7	8.6	5.1	0.5	1.2	6.5	1.3	0.1	0.1	0.1	0.5	1.1
PCDHB10	0.7	1.1	1.8	1.5	1	0.8	2.7	0.1	0.4	0.5	1	0.3	0.1	0.1	0.1	0.1	0.2
PDCD6	30	28.5	14.2	20.3	31.3	20.4	36.8	19.1	23.2	27.7	21.3	16.7	6.1	10.6	11.3	5.7	5.3
PDE4D	2.8	5.5	4.4	4	3.3	2.7	6.2	0.9	0.6	1.4	2.8	1	0.1	0.2	0.3	0.8	0.9
PDHA1	7.2	9.9	7.2	5.9	9.9	7.9	13.5	5.2	4.6	5.7	7.2	3.7	3.4	4.5	6.3	2.9	2.7
PDHB	31.2	36.7	23.1	22	35.9	29.6	42.2	18.9	20.6	26.8	29.1	15	3.1	7.5	11	7.7	5.3
PDIA6	14.7	18.2	13.2	14.9	20.7	19	19.3	14.3	9.3	14.7	27	6.6	9.2	13.2	17.2	2.4	2.8
PDZD9	0.6	0.2	0.7	0.9	0.3	1.1	1.6	0.7	0.3	0.1	0.6	0.1	0.1	0.2	0.2	0.1	0.1
PEX11B	6.1	8	6.3	3.7	3.6	4.8	12.9	4	2.9	5	8.2	2	3.2	2.8	2.3	2.6	2.6
PGBD4	2.2	2.3	1.6	1.8	3.2	1.5	2.6	2	1.1	1.3	2.2	0.7	0.3	1.1	1	0.3	0.3
PGRMC2	2.9	6.6	4.9	5.3	5.2	4.5	10.8	3.1	5.8	6.4	6.2	4.6	2	1.4	2.3	3.4	2.2
PHAX	4.2	8.3	5.7	3.6	4.7	4.9	8.2	3.1	3.9	5.3	4.5	4.5	2	1.5	2.1	0.7	1.3
PHKB	5.7	11.2	9.3	6.6	7.5	6.9	7.8	6.3	3.8	5.4	4.4	4.2	5.2	5.9	5.8	1.9	4.2
PHYHIPL	20.7	41.1	28	14.5	38.3	29.4	73.1	37.3	49.2	49.5	46.9	27.7	0.1	0.5	1	2.1	4.3
PIGC	2.8	4.4	3.2	3	5.5	3.4	7.3	4.3	4.9	4.2	4.9	3	2	3.1	4.4	0.6	1.9
PIGY	9.3	14.8	6.8	9.8	7.7	8.2	15.1	11.2	13.4	14.6	12.3	9.8	4.2	9.6	8.1	4.3	4.6
PIKFYVE	3.3	4.7	4	4	4.3	3.6	4	2.3	3.1	3.2	4.2	2.3	3	3	3.1	1.1	1.1
PIN4	2.2	1.8	2.3	1.4	3.1	1.9	4.8	1.4	1.9	3.4	2.3	2	0.2	1.4	2	0.4	1.1
PIP4K2B	7.4	7.2	5.2	4.4	7.7	6.1	9.1	5.8	4.2	6.4	4.9	4	1.2	2.6	3	2.3	2.3
PIP4K2C	2	2.9	1.9	2.5	3.2	1.6	4.3	1.3	1.3	2.2	1.8	0.9	0.6	0.8	1.1	0.6	0.7
PLCH1	3.4	2.9	2.6	1.5	3	0.9	6.6	0.1	0.1	0.2	0.1	0.3	0.1	0.1	0.1	0.4	0.4
PMS2	2	2.9	3	3.9	5	3.6	7.4	2.5	2.3	3.1	2.5	2.3	0.7	2.2	2	1.7	0.7
PMS2P5	1.2	1.9	2.1	1.8	1	1.5	3	0.8	1	1.1	1.3	0.8	0.6	0.6	0.6	0.1	0.8
POLR3B	2	2.9	2.7	2.1	3.8	2.3	5.5	1	2.1	2.2	3.3	1.9	0.9	1	1.1	0.8	0.5
POU6F1	0.7	0.8	0.9	1	0.7	0.9	1.8	1	0.5	0.8	1.3	0.5	0.2	0.1	0.3	0.2	0.5
PP7080	0.9	1.3	1.5	1.4	1.1	0.8	1.8	1.5	0.6	0.9	0.9	0.5	1	0.4	0.9	0.4	0.4
PPIEL	1.7	1.8	5.3	3.3	1.7	0.5	3.8	2.4	0.7	1.2	2.4	1	0.6	1.1	0.2	0.2	0.3
PPP1CC	26.6	29.2	30.2	25.9	23.6	27.3	27.6	15.4	21.6	22.1	25.7	14	16.7	12.3	13.9	7.9	8.2
PPP1R1A	1.8	1.5	0.5	1.3	1.5	1	2.5	0.5	0.1	0.7	0.4	0.6	0.1	0.1	0.1	0.5	0.6
PPP1R7	8.7	8.1	9.7	3.8	10.1	5.1	14.2	5.5	6	10.1	7.8	5.2	2.7	5	8.3	6.9	3
PPP2R5C	13.6	19.2	10	11.2	13.5	9.7	15.6	12.5	9	10	12.6	7.6	7.8	12	10.2	5.2	3.6
PPP2R5D	1.6	1.2	1.5	1.3	2.9	2	4.5	1.8	0.7	1.4	1.8	0.5	0.5	0.9	1	0.5	1.1
PPP6C	8.8	8.3	7.8	8.4	8	7.3	11	6.9	10	10.5	9.3	6.3	6.6	6.4	6.3	6	3.5
PRAF2	2.9	1.4	1.7	1.3	2.1	2.3	3.1	0.8	1.4	3	2.7	0.8	0.1	0.1	0.6	1.8	1.5
PRC1	0.5	1.1	1.5	0.6	0.8	1.3	3	0.4	0.4	0.6	0.8	0.3	0.5	0.6	0.5	0.1	0.2
PRICKLE2	4.4	4.8	4.3	3.2	5.1	3.1	9.6	1.2	0.8	1.2	3.4	1	0.1	0.1	0.1	1.1	2.4
PRKAG1	7.1	6.6	4.8	5.5	8.6	6.8	8.2	4.7	4.8	6.3	4.6	2.6	2.7	4.1	4.8	1.3	2.4
PRMT5	4.4	3.9	4.2	3	5.8	2.9	6.1	3.7	2.5	3.9	2.9	1.7	1.2	3.3	2.6	0.9	1.4
PRNP	49.5	94.1	83.7	52.7	75.6	69.6	125.1	25	33	42.2	37.4	19.6	27.6	27.8	41.9	3.9	10.2
PRPSAP1	4.6	7.6	9.9	7	7	5.8	14.3	4.4	6	7.4	9	3.6	1.5	2.8	2.6	4.4	2
PSD3	7.4	7.7	8.5	7.6	8.3	8.6	17.1	4.5	9.6	8.8	8	6.9	3.6	1.2	1.8	0.8	2
PSMA5	4.3	5.5	3.5	2.5	5.5	3.6	10.2	4.7	4.8	6.7	4.5	3.1	2.1	2.9	3.6	0.8	1
PSMB1	20.1	31.8	10.8	23.9	28.2	27	39.6	18.2	31.2	37.3	22.4	14.7	11.6	22.8	27.3	6.6	9.7
PSMB5	16.3	25.5	16.3	11.4	24.2	17	28.9	21	15.2	21.1	16	7.9	3.3	12.5	11	8.2	12.5
PSMD1	14.4	18.3	22.3	11.3	20.2	12.9	23.9	10.5	10.4	13.9	10.3	7.2	9.5	12.4	13.2	2.8	5.6
PSMD10	14.2	15	16.1	7.6	14.5	8.7	18.8	10.3	14.1	19.2	17.4	9	5.5	5.9	7.3	1.6	1.9
PSMD14	12.6	17.5	10.3	8.9	11.8	11.5	20.7	7.6	11.9	14.9	15.9	9.5	7.1	5.7	10.4	3.8	2.6
PSMD2	6.7	6.8	6.2	3.7	8.8	6.1	8.5	8.3	3.9	6.3	6	3.1	3.2	6.5	6.9	4	2.1
PSME3	14.7	16.6	11.5	8	16.7	11.8	13.8	10.9	6	10.1	9.8	4.9	6.8	10.9	12	6.4	3.4
PTCD2	1.8	2	1.4	1.9	1.9	2	2.8	0.6	1.3	1.3	1.1	0.8	0.3	0.4	0.4	0.6	0.3
PWP1	8	13.5	10.6	8.6	10.7	8.1	13.7	7	7.7	7.6	9.5	4.6	6	8.2	7.1	2.7	3
QSOX2	0.5	0.7	1.3	0.9	1.2	0.8	1.7	0.6	0.9	1.4	0.6	0.7	0.3	0.5	0.6	0.4	0.6
RAB18	8.6	11.9	9.6	9	7.5	7.9	12.5	3.7	4.9	6.3	7.6	4.2	3.6	3.1	3.4	1.4	1.3
RAB2A	8.4	13.3	9.9	9.3	11.5	10.2	23.2	10.4	10.8	14	17.9	7.2	7	6.1	6.8	3.9	3.4
RAB2B	5	5.4	5.3	3.9	4.6	3.4	5.8	3.9	6.3	7	6.2	3.4	3	2.4	4.9	3.2	2.8
RAB39B	1.9	2.4	1.7	0.8	1.9	1.5	5.2	1.8	2.7	3.8	3.2	1.6	0.5	0.3	0.4	0.1	0.5
RAB3GAP2	3.1	4.5	4.8	3.6	4.4	4	5.5	2.1	3.1	3	3.5	2.4	1.9	1.8	2.3	1	1.4
RAB6A	26.2	47.6	37	21.4	35.9	31.7	70.5	25.3	33.1	34.6	45	25.2	14.1	11.8	13.6	19.4	13.7
RABIF	2.1	3.4	1.8	1.6	1.7	2.1	4.2	2.6	3.4	2.9	2.4	1.4	1	1.7	1.1	0.7	1.7
RALGAPB	5.2	6.5	6.1	4.6	5.9	4.3	8.5	3	4	3.5	4.3	2.8	4.3	4.3	4.6	1.6	2.5
RARB	1	1.7	2.2	1.9	2.2	1.8	4	0.1	0.4	0.3	0.9	0.3	0.2	0.1	0.2	1.2	0.5
RARS2	3.2	5.8	3.3	4.6	3.4	4.2	6.1	2.5	5.9	5.8	5.1	4.3	2.3	5	3.5	0.9	1.8
RBKS	1.7	2.8	1.2	0.1	2.4	1.7	3.2	0.1	0.7	0.8	0.1	0.6	0.1	0.1	0.1	1.7	0.1
RC3H2	4.8	6.9	5.4	4.4	5.5	4.3	6.1	4	5.4	5.7	5.3	4.1	3.8	3.6	3.8	1.8	3.2
RCHY1	2	4.3	2.8	2.6	3.3	4.2	6.9	2.2	3.2	3.1	3.3	2.1	3	1.6	2.7	0.6	1
RCOR3	4.4	9.5	9.7	8.1	7.3	6.2	13.2	3.9	6.8	6.9	5.8	4.5	5.8	3.4	5.6	1.5	1.9
RDH14	0.8	1.7	0.5	1.1	1.1	1.5	4.3	1.4	2.3	2.6	1.8	1.4	0.2	0.9	1.1	0.1	0.6
RFC5	1.3	1.5	0.9	1	0.8	1.3	2.2	2.1	1.3	1.5	1.6	1	0.8	0.8	1.1	0.4	0.9
RFT1	1.1	1.4	1.5	1.2	1.7	1.3	1.2	1.5	1.3	1	1.1	0.5	0.7	1.4	1.5	0.3	0.6
RFX7	3.3	5.2	6	4.4	6	3.8	11	5.3	4.2	3.4	7.5	2.7	3.1	4	4.6	1.7	1.9
RHBDD2	4.3	3.3	5.2	3.7	5.8	4.8	9.5	1.9	1.6	2.7	2.8	0.8	0.1	0.7	1.1	4	2.2
RIC8B	2	3.2	2.6	2	2.3	1.9	5.2	2.5	2.6	2.2	2.6	2	0.7	0.5	0.8	0.5	1
RMND1	1.4	2.5	2.2	1.8	2.2	1.4	2	2	1.1	1.6	1.4	0.8	0.5	1.4	1.5	0.2	0.8
RNF103	13.9	18.3	22.8	19.9	18.9	18.6	24.2	12.2	23.8	19.2	16.6	13.8	10.5	7.1	9.7	4.2	8
RNF112	0.4	1	1.5	1.2	0.7	1.2	2.4	0.5	0.2	0.6	2	0.4	0.1	0.1	0.1	0.1	0.3
RNF150	0.7	0.9	1.6	0.9	1.5	1	3.5	1.6	0.1	0.1	1.9	0.3	0.7	0.1	0.1	0.1	0.5
RNF180	3	6.1	4.2	5.2	7	8.3	9	3	2	3.7	7.8	2.6	0.1	1.1	1	4.5	2.2
RNF34	6.7	6.4	3.9	3.1	6	5.6	11.1	4.1	4.4	6.4	5.7	4.6	1.8	2.9	3.4	0.7	2
RNF38	7.8	11.1	7.8	10	8.7	8.8	12.6	7.4	5.3	4.3	7.5	3.8	5.5	4.7	4.5	5.8	7.6
RNF8	1.4	2	2	1.5	1.8	1.3	3.6	2.2	2.2	2.2	1.5	1.5	0.1	0.6	0.7	0.8	0.6
RNFT2	3	2.6	1.5	2.4	3.1	2.9	3.9	0.9	0.6	1.8	4.3	0.9	0.1	0.4	0.5	0.1	0.5
RNGTT	2.2	2.5	2.5	1.7	1.7	0.8	5.1	3.6	2.6	3.1	2.7	2.7	2.6	1.5	2.7	1.1	1.3
RP9	0.8	2.2	3.4	1	2.2	2.2	4.6	1.7	3.3	3.8	3.3	1.5	0.1	0.5	1.5	0.8	0.7
RP9P	1.4	1.6	1.1	2.6	2	1.7	3.4	0.4	0.9	1.4	2	0.9	0.2	0.4	0.8	0.4	1.3
RPA1	2.3	3.7	2.4	3.2	2.9	2.5	3.1	2.8	1.8	2.6	1.9	1.3	1.5	3.4	2.7	0.9	1
RPL23AP7	3.1	5.1	2.1	3	2.5	4.6	8.1	2.4	4.9	4.8	3.2	2.3	1.9	4.4	1.7	0.1	1.3
RPL23AP82	6.8	5.6	3.4	3.3	4.9	5.2	6.7	3.2	5	5.9	6.5	3.5	0.5	2.6	3.4	0.7	1
RPL39L	0.6	3	0.5	0.7	1.6	3.5	4.3	0.6	0.8	1.4	1.6	0.6	0.9	1.1	0.8	0.4	0.1
RPP14	2.1	2.2	2.1	1.9	2.7	2.3	3.4	1.8	2.2	2.3	1.7	1.1	1.9	1.5	1.9	1	1.5
RPRD1A	10.5	12.4	10.8	7.3	11	12.6	21.3	7.3	12.7	12	12.7	10.5	3.3	2	3.3	3.7	2.4
RRAGB	5.6	9.3	7.1	6.9	7.1	7.9	15.5	8.1	5.3	6.6	7.3	3.4	4.4	3.9	3.9	0.8	2
RRAGD	2.7	3.6	3.4	1.8	4.5	2.6	8.1	2	4.4	4.3	4.1	4.2	0.6	0.9	1.4	0.6	0.5
RRM1	1.8	4.9	2.8	2.9	3.2	3.3	4.7	3.5	2.9	3.6	3.9	3	1.2	2.3	2.5	1.3	1.1
RRS1	0.8	0.9	1.9	0.8	0.8	0.6	1.7	1	0.7	0.9	1.1	0.5	0.3	0.4	0.5	0.2	0.1
RSPH1	1.9	2.1	0.7	0.7	2	2	2.6	1.2	0.2	0.9	0.1	0.3	0.1	0.2	0.1	0.2	0.6
RSPRY1	2.4	4.3	3.7	5.2	4.5	2.8	5.4	2.6	3.7	3.3	4.2	2.5	3.4	3.1	2.9	0.8	1.9
RTN4IP1	1.3	1.3	2.3	1.2	1.8	1.7	2.5	0.4	1	1.6	1	0.9	0.2	1.3	0.9	0.1	0.2
RUNDC1	0.5	1.1	1	0.9	1.4	1	2	0.6	0.5	1	0.8	0.5	0.4	0.5	0.8	0.4	0.4
RUVBL1	1.9	2.4	1.9	1.2	3.9	3.1	3	2.2	1.4	2.2	1.4	0.7	0.6	1.8	1.2	0.4	1
RWDD2A	1.7	2.9	2.6	1.5	3.7	2.7	6.1	1.9	2.3	2.8	3.8	2.2	0.4	0.5	1.2	0.3	0.2
SAP130	2.4	3.5	3.8	2.7	3.8	2.5	4.9	2.5	2.2	2.8	4.2	1.4	1.1	1.9	2.5	1.4	3.2
SART3	2.7	3.9	3.7	3.5	5.5	3.6	6	4.1	4.3	5	4.9	2.8	3.2	3.7	4.6	1.1	1.9
SCCPDH	11.3	11.6	9.5	6.9	12.2	8.7	12.7	7.4	10.9	14.6	13	7.3	1.5	3	3.2	1.6	2.6
SCO1	1.6	1.8	1.5	2.2	1.5	1.6	2.4	0.4	0.6	1.5	1.2	0.4	0.4	0.8	1.1	0.2	0.3
SDR39U1	2.7	3.3	0.1	2.9	2.5	2.6	4.4	0.1	1.6	2.2	2.6	1.2	0.1	0.1	0.1	1.3	0.1
SEC11C	17	38.4	20.4	18.9	22.8	32.9	32.1	15.1	26.4	22.6	20	16.5	2.3	4	6.9	1.5	2.8
SEC22A	1.4	2.1	1.5	1.5	1.5	1.3	2.9	0.9	1.8	1.7	2.3	1.6	0.5	1.2	0.8	1.8	1.4
SEC31B	0.5	1.5	2.1	1.4	0.8	0.8	1.5	1.2	0.5	0.8	0.9	0.5	0.5	0.8	0.6	0.1	0.1
SEC61A2	4.9	9.1	12.8	7.7	6	10.8	24.2	9.6	9.6	10.2	9.3	5.4	1.9	2.1	2	1.1	2.2
SELT	12.4	18.4	10.9	14.9	14.4	13.1	17.5	10.6	15.2	15.3	14.6	8	7.9	8.1	12	4.4	2.6
SEPHS2	4.9	9.1	7.9	10	10.2	5.8	10.7	4	5.1	4.6	5.4	3.1	3.1	5.7	6.4	2.6	3.2
SERAC1	1.4	1	1.1	0.7	1.2	1.3	2.7	1.6	2.3	1.9	1.6	1.1	0.6	0.7	0.8	0.4	0.6
SERF1B	4.3	7.3	2.1	2.7	3.6	6.6	9	4.6	4.1	6.9	5.4	3.2	1.6	0.9	1.9	2.3	2.9
SERGEF	2.4	2.3	1.2	1.2	3.7	2.8	5.3	1.3	0.8	1.8	1.5	1	0.2	0.8	0.5	0.6	1.2
SERINC3	39.5	31	33.3	25.7	40.2	42.3	59.1	32.3	45.1	52.4	40	29.4	14.6	18.6	19.4	38.2	32.9
SF3B3	3.5	3.4	2.9	2.4	5.5	3.1	6.2	3.8	3.1	3.6	3.9	1.9	1.9	3.2	4.1	2.5	1.7
SFXN1	3	3.3	3.3	3.5	3.5	4.8	5.7	2.1	1.5	1.9	2.8	1.2	0.5	0.9	1	0.2	0.4
SFXN4	1.9	2	0.7	3.8	4.1	3.4	5.6	1.9	1.7	2	1.6	1	0.7	1	1	0.8	0.1
SGCZ	0.4	0.8	1.5	0.5	0.5	1.2	2.4	0.6	0.1	0.2	0.3	0.3	0.1	0.1	0.1	0.1	0.1
SH3BGRL2	4.9	5.1	4.8	3.2	4.8	3.1	9.9	3.1	3.4	6.1	5.5	6.2	0.4	0.2	0.2	4.2	5.8
SH3YL1	5.3	8.2	4.9	3.5	4.4	4.4	7.9	2.2	5.8	6.2	6.5	4.2	2.4	2.6	3	0.5	1.5
SIKE1	2.1	4.1	2.5	1.8	2	2	3.3	1.4	1.7	2.3	3.2	1.8	0.9	0.6	1.1	0.9	1
SIPA1L1	5.6	9.9	10.5	10.5	9	7.7	13.2	3.5	3.6	3.5	4.9	2.7	1.3	3	2.1	1.3	2.2
SIRT3	1.8	2	1.9	1.5	2.5	2.1	2.5	2	1.2	0.9	1.7	0.5	0.9	1	0.9	1.3	0.6
SLC18A2	1.3	2.4	1.4	1.6	1.1	2	2.1	1.5	2.1	2.6	1.3	1.6	1.2	1.2	0.7	0.8	0.7
SLC25A17	2.6	3.5	4.1	3.3	4.6	4.1	7.6	2.4	4.5	4.5	3.3	2.2	1.3	1	1.4	2	1.2
SLC25A44	7.7	11.8	10.6	5.6	14.6	9.4	17.6	10.9	10	11.4	10.2	5	3.7	7.6	9.9	5.6	9
SLC25A5	59.4	93.5	62.4	61	97.9	77.1	62.5	36.5	29.7	41.9	34.7	21.6	16.6	59.5	56.8	18.3	14.2
SLC35A2	1.6	2.7	1.1	1.6	2.8	2.2	3.5	1.9	1.1	2.5	2.2	0.8	0.9	1.8	3	0.2	1
SLC35B1	6.6	10.1	5	6.2	11.6	7.7	13.6	8.9	7	6.5	5.9	3.6	2.2	5.3	5.5	4.8	3.3
SLC35D1	1	1.6	2.4	1.3	1.9	1.3	2	0.6	1.4	1.5	1.8	0.9	0.6	1.2	1.1	0.2	0.5
SLC35E2	1.1	2.4	1.9	2.1	1.5	1.5	3.1	2.2	1.3	1.3	1.5	0.8	0.6	0.8	1	0.8	1.1
SLC35E2B	2.1	3.1	3	3.1	1.5	2.6	4.3	1.8	2.1	1.5	2.9	0.8	0.9	1.6	0.9	1.1	1
SLC41A2	3.5	3.9	1.9	2.4	2	1.8	6.3	1.8	0.3	1.2	2.3	1.2	1.2	0.8	1.2	1.4	0.5
SLC6A1	23.4	44.8	63.3	32.5	35.9	36.4	79.6	8.3	8.6	9.8	17	4.9	0.1	0.1	0.3	32.3	28.8
SMAP1	4.6	8	6.4	5.4	8.9	5.2	14.9	4.8	2.3	3.9	11.2	2.7	2.3	2.1	2.6	2.1	0.9
SMARCA2	13.8	19.9	24.2	13.6	22.1	16.2	33.7	3.5	5.6	7.4	6.1	6.3	7.5	9.8	8.7	4.4	10.6
SMARCD1	0.7	1.5	1.1	1.5	1.6	1.3	2.8	1.7	1.9	1.6	2	0.9	1	0.9	1.3	0.2	1.2
SMG7	6.4	8	9.5	6.1	8.1	6.2	12.2	4.5	6.5	6	6.5	3.7	4.1	5	5.1	3.2	3.9
SMG8	2.8	2.1	2	1.9	3.1	3.2	3.4	2.1	1.6	2.1	1.7	0.6	1.5	1.7	1.7	0.2	0.5
SMYD3	2.2	2.9	2.8	1.6	3.4	1.9	5.7	1.8	0.6	1.2	1.8	1	1.6	1.6	1.4	1	1.7
SNRNP27	4.8	9.5	5.1	5.8	5.3	4.7	9.6	4.2	8.7	7.1	6.5	4.2	3.7	2.7	4.4	2.9	2.6
SNUPN	4.2	4.7	3	3.1	5.8	3.1	5.5	1.5	2.2	4	3	2.3	1.5	2.5	3	0.9	1.4
SNX19	6.2	6.2	3.9	4.5	5.6	4.2	6	4.8	5.7	5.3	5.2	3.7	2.9	3.3	4.3	1.9	2.5
SOD1	136	140.1	98.4	77.2	131.7	132.8	189.1	81.6	99.6	132.3	91.3	69.6	20.1	24.1	32.9	30.9	29.2
SPAG7	2.3	2.2	2	1.1	2.2	1.3	2.8	0.7	1.1	3.1	2	0.7	0.8	1	1.9	1.4	1.4
SPCS1	26.2	30.3	10.7	22.7	19.4	26.4	30.6	16	19.4	18.9	16.7	10.9	5.9	13.9	18.5	5.7	3.3
SPCS2	6.3	9.7	4.4	7.7	7.1	8	8.3	5.2	7.9	8.8	7.4	5	2.4	2.8	4.7	1.2	1
SPRYD7	2.6	3.3	2.6	1.7	2	1.9	5.2	2	2.1	3.1	1.6	1.3	0.4	0.7	0.4	2.3	1
SRGAP3	5.7	7.5	9.7	7.8	10.3	6.7	11.3	2.8	1.4	1.6	4.3	1.2	0.9	2.1	1.9	0.5	1
SRP14	100.5	101.5	71.7	69.1	100.8	104.5	122.6	61.2	58.8	91.4	69.6	50.1	24.5	46.3	66.1	49.9	30.3
SRP68	5.8	6.8	5.9	4.6	8.3	6.5	8.3	5.5	5.1	6.8	6.7	3.1	3.6	7	7.9	1.6	3.2
SRPRB	8.9	7.2	7.1	5.5	10.9	6	15	7.6	3.6	5.7	7.3	2.6	2.4	4.8	4.6	2.1	1.5
SSBP3	0.7	1.1	0.7	0.3	0.7	0.8	1.8	0.2	0.8	0.6	0.8	0.3	0.1	0.5	0.3	0.7	0.5
SSU72	5	7	4.4	4	9.9	4.4	10.8	7.1	4.6	5.8	4.7	2.5	2.2	5.7	7.5	2.2	4.2
STARD3NL	7.5	10.7	8.4	6.4	7.1	6.5	13	5.8	6.6	7.3	7.1	6.7	4.8	7	5.4	3	4.4
STAU1	16.8	18.9	13.4	10.4	15.7	10.7	13.9	8.7	11.2	12.9	12.1	8.3	8.5	12.1	12.7	5.9	7.2
STAU2	8.5	12.2	10.1	6.4	8.5	8.8	17.2	7.7	5.8	8.2	7.1	7.9	3.3	4.2	4.3	8.3	4.1
STEAP2	2.4	2.7	4.3	3.3	2.1	1.6	6.1	0.4	0.2	0.8	3.1	0.5	0.1	0.1	0.1	0.1	0.7
STK16	0.7	0.8	0.8	0.8	1.3	0.6	1.9	0.1	0.3	0.6	0.3	0.4	0.1	0.2	0.2	0.1	0.5
STXBP5	2.2	3.6	4.6	5.7	2.1	2.7	7.3	0.9	1.4	0.9	1.6	1	0.9	1	1.3	0.9	0.9
SUGP2	11.4	11.8	18	11.9	16.3	11.5	17.7	8.9	4.6	6.4	6.3	3.9	4.3	5.7	8.8	2.2	2.9
SYBU	4	7.4	4	5	6.9	2.4	13.4	0.3	0.2	0.1	1.8	0.3	0.3	0.1	0.1	2.3	2.9
SYT17	4.4	3.8	6.8	2.7	4.8	5.6	7.4	2.7	0.3	0.7	3.1	0.4	0.3	1	1.5	0.3	0.9
TADA1	2.9	2.9	3.9	2.4	3.2	3.8	6.6	4.1	3.8	4.4	4.1	2.4	1.1	1.8	0.7	1.3	0.2
TAF1C	1	0.8	1.3	1.7	0.7	1.6	2.1	0.6	0.5	0.2	1.3	0.5	0.6	0.9	0.9	0.1	1.3
TAF9B	10.2	14.8	9.5	11	10.2	8.9	16.1	9.2	9.6	13.1	13.3	7.2	6.4	3.5	4.1	5.4	5
TBC1D24	1.7	3.5	2.3	2.1	2.2	2	4.4	0.8	0.4	0.6	2.6	0.3	0.3	0.1	0.2	0.1	0.5
TBCE	2.6	3.9	3.9	2.6	2.6	3.1	5.8	4.6	2.8	3.4	3	2.4	1.6	2.8	2.1	0.8	1.6
TBCK	5	6.4	7.2	5.9	7.1	4.1	9.1	3.9	4.3	6	5.5	4	3.9	3.9	3.5	2.1	2.4
TDP2	3.5	7.9	7.9	5.1	6.2	5.2	9.2	2	3.3	3.5	4.4	3.3	3.1	2.9	3.1	3.1	1.4
TEFM	1.9	2.7	2.7	3.9	2.1	1.5	4.7	4.6	2.5	2.4	1.9	1.9	1.7	1.8	2.2	1.7	0.7
TERF2	4.2	5.9	6.1	4.4	7.3	4.5	12	4.4	4.7	7.3	5.3	3.3	1.9	3.8	3.5	2.6	3.1
TFB1M	1.8	1.6	1.3	1.1	2.5	1.4	3.4	1.5	1.5	2.1	1.6	1.1	0.7	1.2	1.1	0.7	0.5
TFG	14.7	22.1	19.9	15.3	21.8	19.4	26.5	19	15.2	18.3	24.4	9.3	11.2	13.7	15.2	9.5	8.9
THAP2	1.5	2	1.4	0.9	1.2	1.3	1.7	0.7	1.4	1.8	2.4	1	0.1	0.1	0.1	0.4	0.4
THEM4	0.8	1.1	1	1	1.4	1.3	1.5	0.9	1.2	1.6	1.2	0.7	0.3	0.6	0.7	0.2	0.4
THNSL1	2.5	2.8	2.6	1.9	1.9	1.2	3.8	1.8	1	1.2	1.5	0.8	0.5	0.8	0.7	0.2	0.2
THTPA	2.8	5	1.7	2.5	6.5	2.4	5.2	3.9	2.3	4.1	4.4	1.6	0.7	1.6	0.7	1.7	3.1
TIGD1	1.3	2.6	2.4	2.6	1.9	2	2.3	1	1.2	2.1	2	1	1.3	2	1.8	0.1	0.4
TIMM9	2.8	9	2.4	3.3	4.3	3.9	9.5	7.7	5	6	5	3.6	2	3.6	3.3	1.4	1.9
TMED2	13.9	21.4	12.3	13.9	17.2	13.2	24.9	20.4	20.2	23	22.9	10.8	13.8	14.3	14.7	7.7	8.1
TMED4	3.1	4.5	2.8	5.1	5	4	5.1	2.5	4.5	4.4	3.6	2.1	1.9	3.9	2.8	2.5	2.7
TMEM106B	5.5	10.1	7.8	8.3	7	8.7	12.9	4.3	8	11.6	10.4	5.8	2.4	1.8	2.9	2.4	1.9
TMEM108	0.9	1.8	1.8	1.1	2	1.3	2.6	1	0.2	0.5	2.4	0.2	0.1	0.1	0.1	0.2	0.4
TMEM168	1.9	3.6	3.1	4.8	3	2.6	3.7	2.5	1.7	2.9	3.4	1.6	2.6	2.5	3	0.7	1.2
TMEM17	2.7	1.5	2.1	1	0.9	1.6	3.9	1.3	0.6	0.9	0.5	1	0.3	0.1	0.1	0.3	0.2
TMEM170B	3.8	5.5	4.9	4.2	3.9	2.8	4.3	1.4	1.8	1.8	3	2.1	3.3	2.7	4	0.1	0.5
TMEM203	7	8.5	4.6	5.7	8.9	5.6	8	6.4	2.4	8	5.5	2.6	2.1	3.5	3.5	1.6	2
TMEM208	2.2	2.2	2.3	0.8	2	1	2.4	0.1	1.5	2.2	2	0.8	0.4	1.6	2.2	1.1	1.1
TMEM223	0.7	2.4	1.3	1	2.3	1.7	2.9	1.2	0.5	0.9	1	0.3	0.3	0.1	0.7	0.1	0.1
TMEM237	2.6	3.3	2.6	3.2	2.4	2	5.2	1	1.5	2.1	1.4	1.3	0.4	0.2	0.3	0.3	0.5
TMEM25	1.1	1.2	1.2	1	1.1	1.2	2.8	0.3	0.2	0.6	1.1	0.3	0.1	0.1	0.1	0.1	1
TMEM33	4.2	6.7	5.9	6	4.6	6	6.1	2.8	4.1	3.8	4.6	2.9	4.2	3.4	5.2	1	1.6
TMEM41B	4.9	8.1	9.2	7.9	8.9	9.1	8.4	6.5	9.2	11	8.7	5	3.1	2.5	4.8	1.9	1.7
TMEM55A	4.3	7.9	4.5	5.2	5.7	6.4	9.6	4.6	5.1	6.2	4.1	3	0.4	0.8	1.9	0.8	1.2
TMEM60	2.4	8.3	6.5	4.4	7.4	4.4	9.5	9.4	3.4	5.8	4.8	2.5	3.3	5.7	4.6	4.8	3.6
TMEM69	6.4	7.4	7.1	4.1	5.5	4.4	8.2	3.5	4.3	3.2	3.4	2	2.2	2.9	2.7	0.5	2
TMEM8B	0.9	0.8	0.5	0.9	1.3	0.9	1.1	0.6	0.4	0.5	1.1	0.3	0.1	0.1	0.1	0.1	0.3
TMEM97	3.5	3.1	2.4	2.3	3	3.2	6.1	3.5	1.5	2.9	3.1	1.7	0.7	1.3	0.8	0.1	0.7
TMEM9B	29.7	34.5	28.9	23.1	33.8	30.7	24.4	18.1	17	23.1	31.4	10.7	12.2	16.3	28.3	7	8
TMTC1	2.3	2.2	2	2.1	2.1	1.4	7.2	0.2	0.2	0.2	0.5	0.2	0.1	0.1	0.1	0.7	1.7
TNPO3	2	3.3	2.3	1.9	2.9	1.8	3.8	2.8	1.6	1.9	2.3	1.4	1.3	1.8	2.3	0.9	0.9
TNRC6A	3.6	5.9	7.3	7.6	4.4	5.9	9.6	3	4	3.6	4.4	3.6	2.4	1.8	2.4	0.7	1.8
TNRC6B	3.6	5.3	6.9	5.9	6.3	4.6	5.6	2.7	2.8	3.1	4.6	2.3	2.8	3.1	3.3	0.6	1.9
TOLLIP	1.4	1.3	1	0.7	1.5	1.1	1.9	1.3	0.4	0.9	0.8	0.3	0.1	0.4	0.8	0.5	0.8
TPRG1L	3	2.6	2.9	2	4.1	3.1	5.5	1.7	2.5	3.1	3.3	1.1	0.3	2.7	2.3	1.6	2.6
TPST1	4.4	4.9	2.9	3.5	4.5	2.5	6.5	6.9	4.4	4.4	4.6	3.6	0.7	1.1	1.9	2.8	1.9
TRAPPC11	4.7	6.6	6.7	4.6	4.4	3.8	7.2	3.9	3.5	4.1	5.3	3.2	3.9	4.4	3.8	1.5	2.1
TRAPPC4	11.7	14.1	7.6	7.7	15.1	8.7	19.5	6.3	8.2	12	7.8	6.1	2.4	5	8.1	2.9	2.5
TRIM23	6.1	8.3	7.1	5.7	8.4	6.3	21.9	5.4	11.2	13.5	9.5	9.3	1.4	1.2	2.3	0.9	1.2
TRIM9	8.4	18	18.3	16.7	9.7	9.3	19.9	6.9	5.9	7.4	14	5.9	0.2	0.1	0.4	0.6	2.1
TRMT12	1.5	2.1	1.3	2.2	2	1.4	3.1	1.4	1.4	1.7	1.2	1	0.6	1.1	1.3	1.3	0.8
TRMT5	2	3.7	2.4	2	2.3	2.4	3.6	1.7	1.5	2.2	2.7	1.5	0.6	0.4	0.8	1	0.9
TSC1	3.1	4	5.1	3.8	3.5	2.9	4.7	2.3	2.7	2.7	2.6	1.9	1.7	1.7	2.4	0.9	0.9
TSN	7	10.1	6.8	5.4	8	6.3	9.7	6.5	7.1	9.4	8.5	5.3	4.1	3.9	4.8	1.6	1.4
TSSC1	1.1	0.5	1.3	0.7	1.4	0.5	2.1	0.6	0.5	1.1	0.8	0.5	0.1	0.6	0.8	0.2	0.3
TTC19	1.9	5.4	8.5	6.1	5.6	2.6	12.3	1	2.2	2.5	3.9	1.7	3.6	2.7	1.7	2.6	1.4
TTC21B	1.8	2.6	2.8	2.6	2.5	1.6	5.1	3.7	3	3.5	3.8	2.4	2	1.8	1.9	1.6	1.2
TTC39B	2.3	2	2.9	1.8	2.2	1.5	5.5	0.1	0.2	0.6	1.1	0.5	0.8	0.5	0.9	1	0.9
TTC4	1.6	2.9	2.3	1.9	1.8	2.7	3.2	1	1.4	1.8	1	1.1	0.1	1.4	1.6	0.8	0.3
TUBA4A	2.7	2.5	3.2	1.7	4.6	3.7	10.9	0.1	0.3	0.5	0.4	0.3	0.1	0.3	0.1	2.4	1.6
TUBB2A	9.8	13.1	13.2	10	16	12.3	40.6	2.6	0.6	1.6	3.6	1	1.5	1.8	2.9	2.6	3.7
TUBG2	2.2	2.9	2	2	2.6	2.7	3.6	1.4	2.2	2.8	2.8	1.8	0.1	0.3	0.5	2.1	1.5
TUBGCP4	2.7	3.4	3.8	2.4	3.4	2.1	5.7	3.1	2.1	2.3	2	1.2	1.6	1.6	1.7	0.2	0.7
TXNDC15	3.7	4.9	6.7	6.3	6.1	5.8	8.4	3.1	3.3	4.2	5.4	1.8	0.9	2.4	1.7	3.4	1.5
TXNRD1	6.5	8.1	5.8	8.2	8.8	6.4	8.7	5.2	5	4.5	5.2	2.9	4.4	5.4	7.1	0.3	1.2
UBE2E3	17.7	35.9	20.5	16.1	22.7	20.2	40	26.2	21.1	26.1	29	14.2	16.1	16.3	16.3	7.3	11.6
UBE2L3	7.6	7.9	6.4	5	6.6	6.6	7.6	4.2	4.4	6.5	7.5	2.7	1.5	3.9	6.3	2.5	2.7
UBXN10	0.8	0.9	1.1	1	1.1	0.9	1.7	0.2	0.1	0.1	1.1	0.1	0.2	0.1	0.1	0.1	0.1
UBXN8	0.9	3	2.1	1.3	1.5	2.5	4.5	1.4	1.9	2	1.1	1.1	1.2	1.5	1.4	0.3	0.4
UQCC	2.5	2.5	2.3	1.6	2.2	1.6	2.8	0.8	0.9	1.4	2.3	0.4	1	0.9	1	0.3	0.8
UQCRC2	43.6	50.7	42.4	34.1	55.3	46.9	73.1	24.8	23.7	38.1	25.1	17.1	17.6	30	27.1	5.3	11.2
UQCRFS1	16.6	32.8	16	20.4	25.9	23.2	32.5	20.1	11.1	23.3	17	10.3	8	18.8	16	2.7	5.3
URB1	0.7	0.8	0.9	0.7	1.1	0.9	1.2	1	0.9	1.1	0.9	0.5	0.4	0.4	0.6	0.4	0.7
UROS	4.1	6.5	3	1.6	4.4	4.5	7.1	5	2.9	2.3	2	2.6	0.6	1.1	1.7	1.6	1.4
USP27X	0.3	1	1	1	1	0.2	2.9	2	0.5	1.8	2.1	0.7	0.5	0.5	0.7	0.1	0.6
VDAC2	18.3	21.9	15.8	16.6	26.3	15.5	36.7	14.8	17.2	22.7	17.4	11.4	10.6	16.5	25.8	6	7.9
VN1R1	0.4	0.5	1.5	0.9	0.8	1	2.4	0.1	0.3	0.4	0.6	0.2	0.1	0.1	0.1	0.1	0.1
VPS25	3.8	5	2.9	3	5.1	4.5	5.7	2.6	2.1	3.5	3.7	1.3	0.7	2.5	2.9	3.6	2.1
VPS26B	2.6	4.4	3.9	2	3.7	2.7	4.6	2.8	1.4	1.7	3.5	1.1	0.6	1.8	1.4	1.2	1.2
VPS33A	1.5	3.3	3.9	2.2	4.2	4.4	4.8	3.2	1.9	4.5	2.1	1.8	1.1	2.3	2.7	0.3	1.3
VPS33B	1.1	1	1.3	1.3	1.4	1.4	2.3	1.3	0.9	1.6	1.2	0.5	0.3	0.5	0.7	0.1	0.5
VPS39	6.1	9.3	8.7	6.4	10.4	8.5	8.8	6.5	4.3	4.6	5.1	2.8	4	6.2	6.3	3.5	3
VPS41	8	10.7	7.7	6.9	9.8	8.2	10.4	7	5.8	6	6.2	5.3	5.7	5.9	7	0.5	2.4
VPS45	10.1	14.3	12.1	10.8	13.6	10.9	16.1	9	4.6	6.7	7.3	5	4.5	5	6.3	0.7	1.4
VPS8	3.8	5	5.7	4.9	4.5	3.5	6	3.2	4.4	4.4	4.4	3.5	3.2	3.4	3.2	1.2	1.1
VTA1	4.1	8.1	5.7	3.9	4.7	5.6	10.1	3.6	4.2	7.1	7.4	3.4	3.8	3.9	3.1	4.6	1.7
VWA5A	2.8	4.2	2.8	2.3	6.5	3.3	9.6	1.9	1.1	3.5	6	1.6	0.2	1.7	1.4	0.3	0.6
WDR11	3	4.9	6.2	6.3	4.8	3.2	5.2	4.8	3.3	4.3	4.7	2.9	2.8	3.6	3.9	2.5	1.4
WDR12	3.2	3.9	2.4	3.4	4.1	2.3	7	4	2.7	3.3	3.8	2.2	1.9	1.5	2.5	0.5	0.8
WDR61	10	13.6	7.8	11	13.8	12.4	22.2	13.2	14.2	16.6	15.5	8.1	5.1	7.9	9.2	5	2.9
WDR92	1.3	1.2	1.1	0.8	1.1	1.5	2.2	0.6	1	1.4	0.8	0.5	0.4	0.5	0.8	0.3	0.2
WHAMMP2	0.4	0.9	1.2	1.2	0.8	0.7	1.2	0.9	0.4	0.5	0.4	0.5	0.7	0.1	0.4	0.2	0.3
WHAMMP3	0.7	0.9	1.6	1.1	0.7	0.8	1.9	0.4	0.6	1	0.7	0.7	0.4	0.2	0.5	0.4	0.4
WRB	14	15.4	9.9	10.9	14.8	13.7	18.7	6.7	18.9	18.4	15.5	10.8	2.2	1.6	2.5	2.3	2.8
WRNIP1	2.6	4.4	5.3	3.6	3.7	4.8	8.9	2.8	5	6	7	2.4	1.6	1.3	3.5	4.6	3.4
WSB2	13.5	13	7.8	8.3	10.1	8.8	14.1	6.8	6.8	7.9	6.5	7.4	2.1	2.9	3	5.4	4.8
XPNPEP1	2.5	5.4	3.7	3.8	4.1	4.6	6.8	5.3	3.4	4.1	4.5	2.4	2.6	2.6	4.1	0.5	1.1
XPO5	2.3	2.9	2.7	2.4	3.4	2.9	3	2	1.3	1.6	3.1	0.9	0.6	1.7	1.6	1.6	0.8
XRCC6BP1	0.1	0.7	0.3	0.4	1.1	0.3	1.5	0.9	0.3	0.5	1.2	0.1	0.5	0.5	0.5	0.1	0.3
YARS2	1.2	1.6	1.5	1.5	1.3	0.9	2.4	1.5	1.1	1.4	1.5	0.6	0.7	1.4	1.2	0.6	0.5
ZBTB41	2.4	3.6	3.5	3.2	2.5	2.7	4.8	1.4	2.7	2.4	2.6	2.4	1.4	1.1	1.2	1.1	0.7
ZC2HC1A	1.7	4.4	4.4	3.9	1.8	3.3	7.1	0.4	1.5	2.6	2.1	1.2	1.1	0.6	1.1	2.1	0.6
ZC3H14	8.8	11.8	12.6	8.9	10.7	9.7	15.8	6.4	9.3	11.9	12.3	8.7	5.5	5.7	5.8	4	4.4
ZDHHC16	1.4	1.7	1.9	1.8	1.7	2.2	3.9	1.1	1.1	1.7	1.8	0.8	0.1	0.9	1.4	1	1.9
ZDHHC21	2.6	4.7	6.8	4.8	3.7	4.4	9.1	2.4	2.3	2.4	4.2	2.3	3.6	1.9	2.5	1.6	1.1
ZFP1	2.1	2.8	2.4	2.1	1.5	2.1	3.8	1	2.2	2.3	2.5	1.4	0.8	0.5	0.6	0.5	0.7
ZFP14	0.6	1.2	1	0.9	0.7	1	1.9	0.8	0.8	1.3	1.4	0.8	0.4	0.2	0.3	0.1	0.2
ZFP28	2.1	4.2	3.8	3	1.4	2.7	4.5	0.4	1.5	3.4	2.4	1.8	1.4	1.4	0.9	0.7	1.8
ZFP82	1.4	1.3	1.1	0.8	0.9	1.6	2.2	0.6	0.9	1.1	1.7	0.8	0.1	0.1	0.6	0.1	0.5
ZFR	16.1	21.1	14	11.2	16.7	13.1	18.9	14.2	19.4	19	17	17.6	8.2	10.5	10.9	3.9	6
ZIK1	0.7	1.3	1.2	0.9	1.2	1.1	1.7	0.8	0.3	0.4	1.4	0.2	0.1	0.3	0.3	0.1	0.5
ZKSCAN2	1.1	1.8	1.7	0.9	1.6	0.9	2.8	1.4	1.7	1.4	1.4	1.3	0.7	0.7	1	0.6	0.9
ZMAT2	6.2	6.7	3.6	4.6	5.4	6.4	8.7	4.6	6.1	9.2	6.8	5.6	3	3.9	6.6	3.8	3.4
ZMYM3	1.5	2.2	3.1	1.8	3.1	2.4	3.4	1.6	1.1	2.5	2.6	0.7	0.8	1.5	1.5	1.3	1.4
ZMYM4	4.5	7.8	6.6	5.1	6.6	5.8	8.1	7.4	5.4	5.9	7.4	5.7	5.5	5	5.6	4.5	3.8
ZNF134	1.9	2.6	2.4	2.3	2	3.2	3.4	1.5	1.4	2.1	2.9	0.9	1.3	1.8	1	0.2	1.9
ZNF154	0.9	1.9	1.4	2.4	1	1.3	2.8	0.7	0.3	0.1	1.6	0.4	0.2	0.1	0.5	0.6	0.7
ZNF177	1.7	3.5	3	3.9	1.9	2.5	3.7	2	0.6	1.5	3.1	1.5	0.4	0.1	0.1	0.1	0.4
ZNF181	1.6	2.3	3.1	2.1	2.3	1.6	2.7	1.6	1.6	2.6	2.6	1.7	0.5	0.3	0.5	0.2	0.4
ZNF187	4.9	7.9	10.7	7.8	8	6.4	15.5	5.6	6	8.1	8.1	4.1	2.6	2.5	2.4	0.7	3
ZNF2	0.6	1.1	1.1	0.6	2	0.3	1.2	1.7	0.7	1.2	1.2	0.5	0.1	0.2	0.2	0.4	0.4
ZNF239	1.1	1.3	0.8	1.1	1.3	1.2	2	0.8	0.7	1.1	1.2	0.8	0.4	0.2	0.4	0.1	0.5
ZNF287	0.9	1.8	1.6	1.3	1.2	1.4	2	0.5	0.6	1	1.7	0.7	0.1	0.1	0.1	0.4	0.4
ZNF302	3.5	5.1	4.2	2.9	2.7	3.7	6.2	2.8	1.8	4.3	3.4	2.5	0.8	0.9	1.1	0.9	1.2
ZNF304	0.7	0.9	0.7	0.8	1.8	1.6	2.7	0.9	0.8	1	1	0.6	0.4	0.4	0.5	0.1	0.8
ZNF337	1.3	3	2.9	3.4	2	2.1	4.1	3.1	1.4	2.4	1.9	1.5	2.1	1.1	2.3	0.1	1.2
ZNF34	0.5	1.5	1.6	1.1	1.2	2.7	2.8	0.7	1.6	2.3	2.4	0.9	0.5	0.5	1.1	0.8	1.6
ZNF382	2.2	2.4	3.4	1.8	1.2	2.2	6	1.5	0.9	1.7	1.8	1.3	0.1	0.1	0.2	2.6	1
ZNF391	0.8	1.1	2.3	1	1.3	0.2	2.2	0.8	0.4	1.8	0.7	0.6	0.6	0.3	1.3	0.3	0.3
ZNF398	0.4	1.7	1.3	1.1	1.8	1.2	3.5	2.5	1.2	1.5	1.3	0.9	0.5	0.7	0.6	0.4	0.9
ZNF41	1.5	2.5	2.3	1.1	1.4	1.2	3.2	1.8	1.4	2.1	1.7	0.9	1.4	1.6	1.6	0.9	1.4
ZNF419	1.5	2	1.9	1.4	1.4	1.1	3	1	0.5	1.1	1.9	0.7	0.3	0.1	0.3	0.8	0.5
ZNF436	2.1	2.5	2.2	1.9	2.1	1.7	3.4	0.8	2	2.6	2.9	1.6	0.7	0.4	0.6	0.9	1.3
ZNF490	0.8	1.7	1.7	1.4	1.5	1.6	1.4	1.2	0.8	1.1	1.2	0.7	0.7	1.3	1.1	0.1	0.8
ZNF493	0.7	1.8	2.5	2	1	2.2	3.3	0.9	0.8	1.3	2.2	0.9	1	0.3	0.4	0.4	0.8
ZNF510	1.5	2.7	2.4	2.2	1.5	1.6	4.7	1	1.1	1.9	2.8	1.2	0.8	0.6	0.6	1	0.6
ZNF527	0.7	1	1	1.2	0.9	0.8	1.7	0.8	0.7	1	1.4	0.7	0.3	0.5	0.3	0.5	0.4
ZNF543	0.5	1.1	1	0.9	1.3	1.1	1.3	0.3	0.7	0.8	1.5	0.4	0.1	0.2	0.2	0.1	0.6
ZNF550	1.6	1	0.7	1.8	1.4	1.9	3	1.8	0.6	1.5	0.5	0.6	0.5	0.1	0.6	0.2	0.5
ZNF558	1.4	4.6	4.8	4	3.3	3.5	2.5	2.8	1.3	1.6	1.6	1	2.2	1.8	2.2	0.4	0.9
ZNF585A	1.6	3.9	4.2	3.2	2.7	3.5	6.4	0.6	1.8	2.4	3	1.5	1.2	0.8	0.8	0.5	1.1
ZNF585B	2	3.6	3.3	2.8	2.3	2.5	3.8	1.2	1.4	1.8	2.9	1.2	0.8	0.5	0.8	0.8	0.8
ZNF589	0.7	0.7	0.8	1.3	1.2	0.8	2.8	1.6	1.3	1.4	0.8	1.1	0.5	0.5	0.8	0.2	0.3
ZNF605	1.6	2.3	3.9	2.6	1.7	1.6	3.5	2.1	1.3	2.2	2.5	1.5	1	0.4	0.5	0.2	0.5
ZNF8	0.6	0.9	0.9	0.7	1.1	0.6	1.3	0.7	0.7	0.8	0.8	0.3	0.2	0.6	0.5	0.3	0.7
ZNF883	1.7	2.9	2.7	2.4	1.1	2.2	3.4	1.1	0.7	1.2	2.8	0.7	0.7	0.3	0.5	0.3	0.3
ZNHIT3	13.9	19.3	6	12.2	15	23.3	39.4	14.5	18.4	23	16.3	10.6	2.9	8.9	11.2	5.6	5.1
ZSCAN18	3	8.5	5	9	7.8	7.4	16.2	9.4	6.3	8.4	8.5	3.4	1	1.4	2.4	1.2	2.7
ACTR1A	4.8	4.8	5.9	3	6.2	4.8	5.6	4	4.8	6.1	6.1	2.4	0.9	4.2	5.1	4.7	4.3
C15orf38	3.1	2.6	1.9	1.8	3.7	2.6	1.2	2.2	1.4	2.9	1.9	1.9	1.1	2	2.2	1.8	1.9
CCDC149	1.7	1.7	1.7	0.8	1.8	1.8	1.9	0.6	1	1.7	1.7	0.8	0.3	1.2	1.2	0.8	0.8
CD99L2	2.3	1.6	1.9	1.2	2.9	1.7	2.2	1	1.8	2.8	2.4	1.1	0.3	1.1	1.1	0.3	1.3
COX6B1	107	107.4	55.9	48.8	118.7	77.7	115.1	40.4	38.7	106.8	66.6	38.2	8.6	75.3	76.7	57.3	51.4
COX8A	29.7	21.3	10.9	12.2	25.9	15.8	23.4	9.3	6.3	16.8	17.9	9.6	2.2	14.4	16.8	16.1	12.6
CUEDC2	3	3.1	4.1	1.5	4.7	2.3	2.8	1.7	1.6	5.9	3.9	1.9	0.1	2	2.5	1.1	3.3
HECTD3	0.7	1	0.9	0.7	1.1	0.7	0.8	0.8	0.6	1.2	0.9	0.3	0.4	0.5	0.7	0.4	0.8
HSD17B10	4.4	3.4	2.2	2.2	5.2	4	1	1.6	2	5	3.1	1.4	0.1	2.4	3.2	1.7	1.7
KDELR1	8	6.8	8	6.7	10.5	8	8.9	5.3	3	7.1	6.4	2.1	0.6	6.5	6.8	9.3	6
KIAA1967	0.8	1	1.4	0.9	1.3	1.2	1.4	0.6	0.6	1.6	1.2	0.3	0.1	1	1.3	1.5	1
KLHDC3	1.5	1.5	0.8	1	1.7	1.2	1.7	1	0.6	1.6	1.5	0.6	0.1	0.5	1.2	0.9	0.7
MRPS18A	3	2.2	1.6	1	2.7	1.7	2.2	0.6	0.5	2.4	2.9	0.9	0.2	1.7	2.2	1	0.6
N6AMT2	11.4	7.8	6.7	4.4	14.5	11.3	5.3	3.4	3.4	6.8	8.7	3.6	0.7	3	1.8	3.3	0.6
NDUFA7	4.9	4.8	2.7	3.2	5.1	5.4	6.3	0.7	1	3.8	3.7	1.4	0.1	1.9	2.5	4.2	3.8
NDUFB10	18.2	13.9	5.6	7	18.2	17.5	20.7	4.6	9.5	19.1	10.8	7.2	0.1	6.4	6.6	12.1	11.7
ORMDL3	0.9	0.9	0.6	0.7	1.8	1	0.5	0.1	0.4	1.3	0.7	0.5	0.1	0.5	0.9	0.6	0.6
PHB	10.2	5.9	6.9	2.9	10.5	6.8	5.1	4.1	5.7	9.2	8.7	4	1.3	4.7	6.6	7.2	2.4
PRDX5	29.2	21.6	19.8	12.3	40.8	24.3	23	14.8	10.5	26.9	21.1	12.9	1	11	17.7	18.4	7.2
RANGRF	2.5	3	1.1	2.2	3.1	2	3.2	1.3	0.5	2.5	2.2	0.6	0.7	2.8	2.6	1.7	1.6
RNF167	4.5	3.5	3.4	2.9	4.6	3.5	4.7	2.1	3	4.3	3.3	1.7	0.9	2.7	3.9	3.8	1.7
RNF185	4.1	4.2	3.2	3.4	6.3	4.7	4.2	3.2	3	4.2	4.3	1.6	1.1	3.5	2.6	3.2	1.3
SERF2	5.4	3.9	3.7	4.6	5.8	4.4	2.5	3.5	2.5	4.9	3.9	2.5	2.6	3.3	5.6	3.1	1.9
SHMT2	2	2.1	1.5	1	2	1.2	1.6	0.9	0.7	2.2	1.1	0.5	0.2	1	1.7	2.2	0.7
STAT5B	2.7	2.9	2.3	1.8	3.3	2.4	3.5	2.8	2	2.8	3	2.1	1.1	1.8	3.1	2.1	2.6
TMEM147	7.9	6.2	5	4.9	8.4	7.2	7.5	2.9	3.4	8.4	5.9	2.3	0.3	4.3	4.8	6.1	5.4
TPI1	37.3	24.4	17.4	16.9	35.5	24.4	40.8	19	13.1	19.9	14.3	9.2	5.3	26.6	26.2	19.6	15.6
TXN2	4.6	4.7	4	4.5	6.6	6.9	4.3	2.5	2.2	3.8	4.9	1.7	0.6	2.5	2.3	2.7	1.6
UBL7	2.8	1.1	2.3	0.9	3.9	2.5	2	1.7	1.7	2.9	2.1	0.9	0.2	1.3	1.7	1.8	0.6
UBTF	1.1	1	1.2	0.9	2	1.1	1.2	1.1	1.1	1.7	1.5	0.9	0.3	0.7	0.9	1.2	1.1
UQCRC1	2.2	2	2.2	1.6	2.5	3	2.1	0.9	0.9	2.6	2.6	0.7	0.1	1.1	1.7	1	1.3
AP3S2	4.4	3.5	2.5	2.6	5.2	2.6	2	3.1	1.6	3.2	2.5	1.4	0.5	0.8	1.2	1.4	0.8
ASCC1	8.1	8.5	6.2	4.8	12.5	7.3	6.4	8.2	7	12	5	5.4	3.5	4.3	3.6	2.4	2.7
ATP5S	5	6.6	4	3.8	6.8	3.6	2.7	4.9	3.6	7	3.5	4.2	0.9	2.8	1.7	0.3	1.1
C11orf48	8.7	10	4.4	5	9.8	9.9	6.9	10	4.8	9.3	5.5	5.1	1.2	4.7	8	3.7	2.4
C14orf133	3.3	3.5	4.5	4.4	5.7	3.8	4.6	4.4	3	4.6	3.9	2.2	1.9	2.9	2.2	1.8	2.5
C1orf123	28.9	30.8	24.3	15.6	22.3	20.5	39.3	23.6	20.6	27.1	14.8	10.7	8.7	9.9	9.8	10.3	10.8
C21orf33	17.9	19.7	7.7	12.2	19.3	17.8	11.8	15.7	11.9	19.4	7.1	5.2	2.1	6.1	7.5	3.2	2.5
C2orf42	1.8	2	2.1	2.6	3.3	2.2	2.6	2.2	1.3	2.5	1.3	0.7	0.3	0.7	0.7	0.3	0.6
C6orf89	5.2	5	4.1	3.1	5	3.1	3.3	3.4	3.5	4.1	3.4	2.5	1.7	2.9	3.3	2.5	2.3
C8orf33	8.6	9.4	5.5	5	11	5.7	8.9	5.6	5.7	8.1	6.4	5.8	2.2	4.8	3.5	3.2	1.7
C9orf78	8.5	11.6	9.3	5.6	8	6.7	8	9.1	7.4	10.8	7.5	7.4	4.8	6.1	8.5	3.3	2.5
CBY1	6.1	6.6	5.6	3.8	11.5	4.3	5.3	8	3.8	7.5	4.6	3.3	0.2	1.2	1.2	0.5	2.7
CCDC121	6.2	4.5	0.1	2.7	3.2	2.7	0.1	3.2	0.1	3	0.1	2.3	0.1	0.1	0.1	1.2	0.1
CCDC167	5.1	4.9	1.3	2.4	4.6	1.2	0.6	0.7	1.3	5.7	2.5	1.6	0.1	0.7	0.9	1.4	0.4
CCDC72	48.2	44.5	16.1	23.1	33.8	44.7	47.5	31.4	37.1	43.1	30.6	21.5	7	6.9	16.3	12.2	8.7
CHCHD3	8.9	9.4	9.2	3.3	11.2	6.2	7.9	11.2	5.1	10.9	7.1	5.1	3.2	6.6	7.6	3.7	2.6
COA5	14.6	19.7	17.2	10.8	15.9	10.7	18.7	12.5	12.8	17.8	10.6	8.6	2.5	3.1	3.9	3.5	2.7
COQ5	8.1	10.3	4.6	5.9	9.6	10.4	8.5	6.9	7.6	8.6	6.1	3.7	2.8	2.5	2.9	0.9	1
CTSF	6.3	6.5	4.2	6.4	9.6	6.7	5.9	5.9	3.3	6.6	2.9	1.4	0.1	0.8	1.5	0.6	1.2
CYB5A	10.5	10.8	5.1	9.6	10.4	10.9	6.3	7.7	7.8	20.4	8.9	6.9	1.5	1.3	2.7	12.8	3.5
DCAF7	7.2	7.3	4.2	2.6	7.8	4	5.4	4.7	4.8	6.6	5.4	6.1	1.3	3.1	2.7	2.1	2.2
DTWD2	1.6	1.1	1.4	0.9	1.3	1.3	0.8	0.7	0.8	1.1	1	0.5	0.6	0.7	0.9	0.2	0.6
EIF2B2	8.1	6.7	4.6	6	8.3	6	5.7	3.9	3.6	8.4	3.9	2.2	1	2.1	3.8	1.8	1.6
EIF2C1	3.6	2.9	2.6	2.2	3.6	3.4	3	3.9	3.9	3.3	2.4	3.4	1.6	1.9	2.5	0.7	1.1
FAHD2A	2.5	2.9	1.9	1.9	3.6	2.5	2.5	2	1.8	2.4	1.5	1	0.1	0.8	1	1.1	0.2
FAHD2B	2.1	3.8	2.2	1.9	3.4	1.9	3	2	1.9	3	0.8	1.2	0.1	0.4	0.3	0.5	0.4
FAM118B	9.4	12.7	6.6	5.6	11.1	7.2	2.8	8.1	2.7	4.7	3.5	1.6	1	2.1	2.7	2.3	1.5
FAM134A	4.2	4.1	1.9	3.2	5.7	3.7	5	2.4	2.8	5.5	2.7	1.8	0.6	2.7	2.5	1.7	1.9
FAM181B	1.4	1.6	0.3	0.7	2.1	1.7	0.1	0.3	0.3	1.2	0.5	0.3	0.1	0.1	0.1	0.1	0.1
FAM82A2	5.8	10.9	5.1	5.2	6	5	6.2	6.8	3.7	7.4	6.2	4.7	1.1	2	3.1	1.7	1.6
FDFT1	27.1	43.1	27.2	15.4	53.9	25.1	22.4	34.8	26.2	43.9	26.1	15.9	10.3	13	13.7	12.2	8.2
FGFBP3	3.1	3.5	1.6	0.8	3.3	1.1	1.3	2.7	1.2	2.9	1.2	2.1	0.2	0.3	0.2	0.1	0.4
FHIT	4.6	4.2	3.6	2.4	3.5	2.7	1.6	1	2.6	2.9	3.8	1.6	1.5	2.3	2.2	0.1	1.2
G3BP1	10.1	11.4	8.3	7.5	10.3	7.6	5.1	6.5	6.3	8.7	6.9	4.4	6.5	6	6.2	4.9	3.2
GDF11	4.5	5.2	3.6	1.7	5	4.2	2	2.6	2.7	3.4	2.8	3.5	1.1	1.3	1.2	0.6	1.2
HBXIP	60.2	75.2	30.6	40	57.9	72.8	67.6	48.6	54.9	75.9	41.3	26.3	13.6	22.2	38.8	17.5	10.2
HINT2	7.7	6.8	0.7	5.2	5.9	4.4	6.9	3.8	3	7.1	3.6	1.7	0.5	1.4	1.9	2.5	4
HSPB2	0.8	1.2	0.2	0.6	1.2	0.7	0.1	0.1	0.5	1	0.6	0.1	0.1	0.1	0.1	0.1	0.1
IFI27L2	9.1	11.3	5	6.2	7.8	7.5	3.8	5.3	3.3	11.4	5.4	3.5	0.1	1.4	2.7	5	3.5
LAMTOR1	15.8	11.1	4.1	8	12.3	10.8	7.2	12.6	8.7	14.8	7	6.9	3.1	6.4	8.5	4.2	3.6
LMAN2L	1.8	3.5	2.1	2	3.6	2	2	2.2	1.6	2.2	1.3	0.9	0.4	0.7	0.3	0.8	1.2
LOC100506713	2.9	2.3	1.1	2.5	2.2	1.6	0.1	1.3	3.1	1.9	1.8	0.9	0.5	0.3	0.3	0.1	0.1
LOC100506746	1.6	1.3	1.2	1.3	1.3	0.7	0.1	0.5	1	1	0.9	0.5	0.1	0.9	0.3	0.3	0.4
LOC255512	0.4	1.1	0.2	0.8	0.7	0.9	0.9	0.7	0.7	1.1	0.5	0.3	0.3	0.1	0.2	0.1	0.1
LOC339803	1.4	1.7	0.7	1	1.4	1.3	1.2	2.2	1.6	1.4	1.4	1.4	0.1	0.5	0.6	0.3	0.4
LRTOMT	2.5	2.7	0.1	1.4	3.8	1.4	0.9	0.7	0.7	1.3	0.1	0.6	0.4	0.1	0.1	0.1	0.1
MARS2	2.1	1.4	1.5	1.5	2.6	1.6	1.5	1.5	1.1	2.3	1	0.9	0.4	0.7	0.5	0.5	0.5
MFAP1	10	12	9.8	4.3	13.2	11.4	14.5	7.3	6	12	7.2	8.3	6.2	7.2	7.7	4.9	3.3
MFN2	9.8	6	5.7	3.7	7.9	5.6	7.6	8.4	7.5	11	5.8	8.8	1.1	3.1	5.1	3.1	3.1
MPV17L	2	3.2	0.8	1.6	2.9	1.8	2.6	1.6	2.1	2.3	2.1	1.6	0.3	1	0.9	0.2	0.2
MRPL24	11.1	12	5.9	4.9	11.5	12.5	5.5	17.6	7.8	15	7.2	5	0.6	3.4	6	6.5	4.3
MRPL27	11	6.6	4.3	7.6	9.9	8.5	9.5	5.4	6.2	11	6.1	4.3	0.9	3.9	7.4	1.7	3
MRPL40	11.7	16.9	6.8	8	14.7	10.7	10.4	10	8.5	14.6	4.3	4.9	1.5	5.9	5.3	4.2	3.8
MRPL51	53.3	44.8	20.5	17.6	50.7	37.5	45.8	46	39.4	49.4	31.1	28	3.3	13.2	14.2	21.6	17.2
MTCP1NB	2.5	4.3	1.2	3.2	2.1	2.9	1.4	2.1	2.6	3.2	1.8	1.6	0.5	1.5	0.6	0.4	0.5
MYEOV2	94.1	71.4	35.5	72.2	96.3	78.2	70.1	24.3	38.6	92	43.1	32.4	6.5	18.9	19.8	32.3	25.8
N6AMT1	0.8	1.3	0.4	1	0.9	0.9	1	0.9	0.8	1.1	0.9	0.7	0.1	0.1	0.3	0.3	0.2
NDUFA2	15.4	17.1	9.2	9.4	17.6	12.6	16.1	13.7	6.8	17.6	8.1	7.3	0.8	7.3	14	7.7	6.9
NDUFB2	68.3	61.5	23.7	35.2	60.1	60.8	72.9	75	38.4	100.8	46.6	33.1	13.1	29.4	46.1	46.3	26.5
NEIL2	4	3.3	2.4	1.6	4.3	3.4	3.7	2.5	1.9	3	3.4	2.5	1	2.3	2.1	1.5	0.6
NXT2	5.6	4.8	3.2	2.9	4.1	2.1	0.4	1.3	1.4	2.4	2.2	1.4	1.5	1.2	1.1	0.9	0.3
PCBD2	5	4.2	1.8	1.8	3.1	1.7	0.4	1.5	1.2	2.2	2.3	1.1	0.4	0.7	1.6	0.2	0.2
PCCA	5.7	5.4	4.5	4.6	5.6	5.4	5.1	3	3.4	5.2	4.3	5.3	1.1	4	2.5	2.8	2.8
PEA15	191.5	203.9	85.4	65.8	154.2	119.3	58.4	99.1	57.8	104	68.4	55.1	23.8	35.4	56.8	58.9	32.9
PEBP1	101.5	101.6	75.5	57.9	125.2	98.9	110.4	77.7	75.2	125.3	60	52.8	5.2	18.6	17.1	14.5	19
PET112	2.1	2.4	2.3	1.5	2.6	2.2	2.1	2	1.4	2	0.8	0.6	0.3	0.7	0.8	0.7	0.4
PEX19	12	12.2	9.3	7.3	14.3	9.3	11.6	8.6	6.8	9.6	7.1	4.1	3.1	4.7	4.8	5.7	2.7
PINK1	31	19.2	18.7	9.3	37	17.1	13	13.4	11.5	20.8	9.7	19.7	0.9	2.6	4.9	10.8	11.7
PMVK	4.8	3.3	1.1	1.2	5.5	3	1.5	0.5	1.1	2.8	1.5	0.9	0.1	0.9	1.6	0.6	0.8
POLR2G	33.2	45.6	13.8	24.7	45.6	30.4	20.5	29.5	26.5	46.1	25.3	15.1	8.5	16.2	17.3	5.8	7.2
PPPDE2	5.7	4.5	3.9	3.8	6.3	4.6	4.5	5.1	3.6	5.6	2.7	1.8	0.4	1.2	1.5	2.1	1.7
PRDX1	177.8	193.2	84.6	101.9	228.5	177.7	63	127.1	102.1	129.8	98.9	56.7	25.1	40.2	55.7	13.4	11.1
PROSC	5.3	7.9	5	3.9	5.6	4.3	3.9	5.2	2.3	6.2	5.7	2.1	2.6	2.8	3.2	3.4	1.7
REXO2	14.8	10.8	6.7	6.6	8.4	6.4	6.5	8.7	9.9	11.3	9.6	5.5	3.1	2.7	3.9	2.5	3.2
ROM1	4.5	2.1	1.5	1.4	2.8	1.8	0.3	1.7	0.8	2	1.1	1.3	0.1	0.1	0.1	0.5	0.1
S100B	336.7	260.8	138	115.5	285.6	210.2	31.3	170.1	206.2	254.7	212.7	166.8	2.3	2.7	7.3	10.3	12.9
SAP30L	1.8	2.7	1.6	1.6	2	1.6	1.3	2.7	2.3	2.1	1.9	2.2	0.8	0.6	0.8	0.2	0.7
SDHB	18	21	10	15.5	19.4	20.2	23	12.3	14.9	24.1	12.6	7.4	6.5	11	12	9	3.8
SDHC	11.4	6.2	3.8	5.6	9.2	9.2	6.2	4.4	4.4	7.6	5.4	4.8	0.9	2.4	3	1	0.9
SMARCC2	9.2	9	8.9	5.7	10.2	7	8.6	8	7.1	9.4	6.7	7.4	4.4	6.8	7	3.4	4
SNAPIN	12.8	15.7	3.8	11.1	15.4	13.8	8.7	14.1	10.3	16.7	9	5.4	2.6	6.6	7.1	2.5	2.4
SPATA2	1	1.5	0.9	1.2	1.7	1.1	1.2	1	1	1.1	0.6	0.5	0.1	0.2	0.4	0.4	0.4
ST13P4	13.3	10.5	8.8	4.6	14.5	8.1	7.5	15.8	14.3	16.4	7.8	12.6	4	6.2	7.3	2.1	1.5
STARD7	36.2	36.2	25.4	20.1	40.4	27	24.8	26.5	24.9	21.9	24.4	16.3	14.3	16	15.6	7.9	11.7
SURF1	9.3	8.6	2.7	4.3	11.6	3.6	3.9	8.9	4	11.4	3.9	3.9	0.3	3.8	4.3	1.8	3.1
TFDP1	11.4	15	9.3	6.5	12.4	11.3	8.2	9.7	7.2	8.4	10.8	7.7	5.2	4.2	5.2	4.7	3.5
TIMM8B	14.4	13.1	3.9	4.7	11.1	5.6	9.4	14.5	6.6	17.9	7.4	5.6	1.4	4.5	6.7	1.4	2.1
TMCO3	2.6	3.3	1.2	1.5	2.3	2	2.5	1.5	2.2	2.3	2.2	2.1	0.4	0.7	1	1	0.7
TMEM186	2.7	2.5	1.3	1.4	3	1.3	1.3	1.4	0.9	1.8	1.3	1.2	0.3	0.8	1.1	0.9	0.5
TMEM219	7.9	7.3	4.2	6.3	6.7	6.5	4.7	5.1	4.5	8.1	5.4	4.4	0.1	6.1	5.8	6.8	4.9
TMEM231	0.9	1.5	1.2	1.6	1.8	0.8	0.8	0.8	0.8	0.9	0.4	0.4	0.1	0.1	0.1	0.6	0.2
TMEM5	4.1	4.2	2.8	2.8	4.1	3.4	4.1	5.3	3.8	5.4	3	3.5	1.9	2.5	2.4	1	0.8
TRIM68	1.8	2.4	1.4	1.3	1.9	0.8	1.2	1.8	1.1	1.6	0.8	0.5	0.3	0.4	0.6	0.6	0.3
TSFM	5.2	6.6	3.5	3.1	3.1	2.7	4	3.6	2.2	3.2	1.9	1.6	0.6	0.8	1.1	0.9	0.7
TTLL1	2.4	2.5	0.7	0.5	2.3	0.9	1.7	0.9	0.9	1.6	1.4	0.8	0.4	0.3	0.4	0.4	0.5
UBAC1	3.6	3.7	2.5	2	4	2.9	1.7	4	2.1	3.2	2.1	1.8	0.8	1.8	2.8	0.3	1
UBAP2	6	7.6	7.1	4.8	10.1	6.1	4.6	4.3	3.9	6	4.7	5.5	1.3	2.3	2.2	5.1	3.9
UBE2D4	3	3.1	2.4	1.3	2.4	1.5	2.2	2.8	1.7	2.6	2.4	1.7	1	1	0.9	1.2	1.2
UBL5	141.7	114.2	29.2	78.9	122.5	94.8	91.7	97.5	74.3	168.3	68.6	45.9	15.3	41.4	68.3	22.6	16.4
UBQLN4	2.5	2	1.3	1.3	2.9	1.6	1.4	2.2	1.4	2.3	1.5	1.3	0.3	0.8	1.1	0.7	0.8
UMPS	0.5	0.9	0.8	0.4	1.2	0.7	0.7	1.1	0.7	1	0.7	0.5	0.2	0.4	0.7	0.1	0.2
UQCR11	12.4	12.7	2.1	7.1	11.9	10.8	10.7	10.2	6.3	14.6	6.5	5.9	1.2	5.1	6.3	7.2	4.6
VPS72	3.8	2.4	1.7	1.2	2.9	4.1	2.3	3.8	1.7	5	2.6	1.6	1.2	1.7	1.6	1.1	0.9
WBP1	5.4	4.6	2.2	5.2	4.8	5	2.7	5.3	3.5	7.8	4.5	2.6	0.9	1.5	2.6	3.6	1.8
XPO7	7.2	8.4	7.7	5.6	9.9	6.4	9.2	7.4	5.3	8.7	7.4	4.1	2.9	3.2	4.5	4.4	2.3
YWHAE	240.5	223.6	131.2	109.3	285.8	154.1	188.3	217.1	182.3	261.4	143.7	182.5	50.4	68.4	95	55.7	33.8
ZBTB37	3.7	3.5	3.1	2.3	3.1	2.9	0.4	2.3	2.6	2.8	2.7	1.6	1.6	1.7	2	1.3	0.6
ZNHIT1	3.3	2.1	1	1.5	2.5	1.6	0.2	2	1.3	3.4	1	1.3	0.1	1.2	1.1	0.3	0.8
AAK1	1.5	2.1	2.8	1.8	2.3	1.9	13.1	1.9	1.2	1.4	2.2	1.2	4.2	4	4.1	1.1	1.6
AASDHPPT	3.6	5.3	4.5	3.2	3.4	2.8	22.6	3.6	5	6.2	10.8	3.9	1.5	1.2	1.5	0.7	1
ABCC5	1	3.7	2.5	1.8	0.5	1	11.3	4.2	2.6	4.1	6.9	2.3	1.5	1.9	2.6	0.6	1.1
ABI3BP	0.2	0.7	0.2	0.2	0.7	1.4	2.5	0.1	0.1	0.1	0.1	0.1	0.3	0.2	0.1	0.3	1
ACBD6	1.8	2.6	2.7	2	2.5	1.3	4.8	2.9	2.7	3.2	3.1	2.6	0.2	2.6	2.7	4.2	1.6
ACOT7	0.4	0.3	0.5	0.2	0.2	0.6	4.4	0.9	0.8	1.7	1.2	0.5	0.1	0.1	0.2	1.2	1
ACTN1	0.4	0.3	0.3	0.3	0.5	0.4	2.2	0.1	0.1	0.1	0.3	0.1	0.1	0.1	0.2	1.3	2.2
ACTR3B	0.7	1.7	1.5	1.6	2.3	1.1	6.9	2.7	1.6	1.3	2.4	1.9	0.2	0.3	0.5	4.3	1.8
ACTR5	0.6	0.4	0.2	0.3	0.4	0.3	1.7	1	0.6	1.1	0.7	0.3	0.5	0.5	0.5	0.5	0.2
ACVR1B	2.1	3.1	2.7	1.3	3.3	2.2	6	1.3	1.2	2	3.4	1	1.3	2.1	1.6	0.4	1.5
ACVR2A	1.2	1.8	1.7	1.5	1.5	1.6	5.3	2.5	1.5	1.8	3.5	1.3	1.1	0.9	1.1	0.8	1.1
ACYP1	2.7	5.3	4.3	2.3	2.2	4.1	36.4	5.6	5.8	7.3	8.6	5.4	1.6	1.7	2.1	2.6	4.2
ADAM22	2.2	3.6	2.9	2.2	3.1	2.7	25.6	3.1	5	5.5	6.1	5.5	0.6	0.3	0.5	0.2	0.9
ADAM23	1.1	1.2	0.8	0.6	1	1	6.7	1.9	0.4	1.2	2.6	1	0.1	0.1	0.1	0.1	0.5
ADARB2	0.3	0.5	1.8	0.4	0.8	0.3	6.4	2.2	1.4	2.4	2.6	1.6	0.1	0.1	0.1	0.1	0.3
ADCK1	0.3	1	0.5	0.6	0.6	0.7	2.4	0.3	0.7	1	1.1	0.4	0.5	1.1	1.2	0.9	0.1
ADCY1	0.2	0.1	0.2	0.1	0.3	0.4	3.5	0.6	0.1	0.5	1.2	0.5	0.1	0.1	0.1	0.6	1.3
ADD2	0.1	0.4	0.2	0.2	0.2	0.3	13.5	1.4	0.2	0.6	2.2	0.4	0.1	0.2	0.3	1.3	1.3
ADRA2A	0.3	0.1	0.2	1.2	0.4	0.5	3.8	0.1	0.1	0.1	0.1	0.1	0.1	0.1	0.1	0.2	0.2
ADRBK2	2	1.8	2.5	2	2.2	2.3	21.6	1.1	0.8	0.4	1.3	0.6	4.2	3.8	3.8	2.1	1.8
AFF2	0.3	0.2	0.1	0.1	0.2	0.2	7	0.7	0.2	0.4	0.9	0.4	0.1	0.1	0.1	1.3	0.8
AFF3	0.6	1	0.6	0.9	2	0.7	4.2	0.2	0.1	0.3	0.5	0.2	0.8	0.4	0.7	0.5	0.8
AGK	3	4.5	3.4	3.2	4.1	2.5	10.7	4.1	2.6	3.3	2.8	2.4	2.1	2.5	2.7	2.9	1.6
AHI1	3.4	5.6	7.3	5.5	2.1	3.2	23.8	2.3	3	5.4	6.2	4.1	7	2.6	3.2	1.2	2
AK5	1.8	1.8	3.6	0.7	2.5	2.8	44.9	17.6	31	32.8	16.2	22.8	0.5	0.7	0.8	2.7	3.5
AKAP11	13.5	18.3	14.8	14.6	8.2	8	30.7	7.2	11.6	14.4	13.9	13.5	9.4	9	9.3	2.5	4.1
AKAP6	5	8.3	7.5	3.9	8	8.8	33.7	13.2	21.3	22.6	17.3	19.2	0.6	0.7	0.8	3.6	3.9
AKR1C1	0.1	0.1	0.1	0.1	0.3	0.1	1.5	1.7	0.1	0.1	1.1	0.1	0.2	0.1	0.1	0.5	0.7
ALDH1L2	0.3	1.2	0.3	0.5	0.6	0.5	1.6	0.6	0.6	1	1	1	0.1	0.2	0.2	0.2	0.2
ALKBH8	0.5	0.7	0.5	0.3	0.7	0.6	3.1	0.5	1.1	1.2	1	1.1	0.9	0.6	0.9	0.3	0.5
AMOTL1	0.7	0.5	0.4	0.6	1.2	0.7	2.2	0.7	0.1	0.4	0.8	0.3	0.6	0.6	0.7	1.1	1.8
AMPH	0.7	1.4	1.2	1	1.5	0.9	21.2	2.1	0.3	1.4	4.2	0.8	0.1	0.7	0.3	1.4	1
ANKH	2.5	2.5	3	1.9	3.3	3	9.4	3.9	3.6	3.7	3.8	2.1	2.8	3.4	5	2.1	1.9
ANKRD13C	0.8	2.4	1.6	1.2	1.1	1.6	3.9	1	1.6	2	3.2	1.2	1.7	0.8	0.9	1.2	0.9
ANKRD34A	0.1	0.3	0.2	0.4	0.4	0.3	4.6	0.9	0.3	0.3	1.3	0.1	0.1	0.2	0.1	0.1	0.2
ANKRD46	5.8	6.6	4.8	3.5	4.9	4.9	16.8	5.6	5.1	6.9	7.3	4.2	1.2	1.5	1.8	2.8	1.8
ANKRD50	1.6	2.4	1.8	1.8	1.6	2	10.7	1.9	2.5	2.3	4	2.7	3.3	1.8	2.2	2.2	1.4
ANKRD6	0.6	0.1	1.3	0.4	0.1	0.8	4.4	0.1	0.4	0.3	0.1	0.1	0.3	0.3	0.5	0.3	0.4
AP1S2	1.2	1.7	1.3	0.7	0.6	1.2	27	0.7	1.9	1.7	1.8	1	2.1	1.9	1.2	5.7	2.8
AP3B2	0.6	0.8	0.8	0.6	0.5	0.5	7.6	0.5	0.3	0.8	1.5	0.3	0.1	0.1	0.1	0.4	0.8
AP3M2	3.7	4.8	2.4	2.8	4.2	3.6	17.2	3	2.6	3.3	2.7	2	0.3	0.5	0.6	0.7	1.2
APBA1	0.9	1.2	1.6	1.3	2.1	1	5.5	2.1	1.2	1.4	1.9	0.9	0.5	1.8	2	1.2	0.9
AQP11	0.1	1.5	1.1	1	0.6	0.7	2.5	0.4	0.5	0.4	0.8	0.6	0.1	0.3	0.3	0.1	0.1
ARG2	6.8	5.7	6.8	5.4	8.1	7.1	13.5	6.3	6.8	5.8	7	5.4	7	9.1	7.3	2.4	3.4
ARHGAP20	0.2	0.2	0.4	0.1	0.1	0.3	7.3	1	0.2	0.9	3.5	0.5	1	1.7	1.1	0.1	0.3
ARHGAP36	0.2	0.9	0.2	0.4	0.3	0.5	2.8	1	0.1	0.2	1.3	0.2	0.1	0.1	0.1	0.1	0.1
ARHGEF25	0.3	0.3	0.4	0.3	0.5	0.4	1.6	0.1	0.1	0.1	0.5	0.2	0.1	0.1	0.1	1.1	1.2
ARHGEF3	0.7	1	0.7	0.6	1	1.2	17.9	2	2.7	1.6	2.2	0.6	0.5	3.6	1.6	3.8	4.4
ARHGEF9	7.7	10.8	14.7	4.9	10.3	8	30.4	4.6	2.4	4.1	6.8	3.2	2.2	2.2	2.7	1.2	3
ARID1B	0.9	1.5	1.8	1.5	1.1	1.5	3.1	1.3	1.2	1.2	1.8	1	1.1	1.6	1.7	0.7	1.6
ARL15	0.2	0.5	0.6	0.1	0.3	0.1	5.6	1.9	0.8	1	2.2	1	2.7	2.7	2.3	0.7	2.2
ARL4C	2.4	2.3	2.6	3.5	2.5	2.8	50.7	1	0.4	0.5	2.9	0.4	1.1	3	1.9	0.4	0.8
ARMCX2	1.1	1.4	1.3	2.3	1.3	1.4	5	2.2	1.5	1.5	2.9	1.3	2.4	3.1	2	1.3	0.8
ARMCX4	0.6	1.4	2.3	2.9	1.6	1.3	6.1	2.6	2.4	3.2	3	2.3	1.6	1.2	1.6	0.7	1.1
ARMCX5	0.7	1.1	0.1	0.4	0.5	0.8	3.5	1.6	1.3	1.5	2	0.9	0.8	1	1.2	1.1	1.1
ARNT2	9.4	13.5	12.2	8.1	14.8	11.6	22.2	6.9	4.7	7.5	7.3	4.3	0.1	0.2	0.5	2.7	3.2
ARPP21	0.3	0.8	0.2	0.2	0.6	1.7	13.6	2.9	2.3	2.6	6.1	2.5	0.2	0.2	0.2	1.6	1.6
ARX	0.7	2.8	1.3	1.6	1.7	1.4	7.2	0.4	0.1	0.1	0.2	0.1	0.1	0.1	0.1	0.1	0.2
ASNS	2.7	4.2	4.2	3.1	3.9	4.5	34.9	5.9	7.1	8.5	9.8	4.4	3	2.5	4.4	3.7	1.7
ASXL3	0.1	0.1	0.1	0.1	0.1	0.1	2.6	0.8	0.9	1.2	1.4	0.7	0.1	0.1	0.1	0.2	0.2
ATF2	12.8	12.8	13.5	14.9	12.2	13.8	34.1	16.4	13.5	11.3	13.3	8.4	7.2	8.5	9.8	11.2	8.7
ATG16L1	0.9	1.2	0.8	1.2	1	1.1	4.7	2	1.3	1.7	1.3	0.7	0.6	0.8	1.3	0.9	0.7
ATL1	4.2	8	4.5	4.6	5.9	6.2	24.7	10	11.4	16.1	11.3	7.3	0.1	0.7	0.4	0.4	1.4
ATP1A3	0.3	0.1	0.5	0.1	0.2	0.4	8.5	0.3	0.1	0.1	1.2	0.1	0.1	0.1	0.1	2.9	3.4
ATP1B1	1.3	1.9	2.8	0.1	2.8	6.4	358.9	39.5	109.5	108.8	40.6	43.4	10.1	18.2	28.9	2.3	9.8
ATP2A2	16	22.4	22.9	20.1	25.3	22.3	54.4	13.4	10.2	11.1	21.5	6.6	21.1	29.2	14.4	3.5	7.5
ATP2B1	2.8	2.9	3	2.5	2	3.2	25.5	1.7	2.5	3.9	7.3	2.8	10.6	6.2	12.1	0.9	1.3
ATP2B2	1.3	2	2.2	2.1	2.3	1.9	12.2	0.7	0.2	0.3	1.6	0.3	0.1	0.1	0.2	0.5	2.1
ATP5H	45.8	49.5	17.3	28.7	37.5	44.8	105.4	27.8	23.4	44.3	27.6	19.7	7.9	21.8	25.3	18.7	16.7
ATP5L	27.5	34.1	11.7	19.9	29.6	27.7	65.1	22.3	15.6	38.2	22.2	16.5	6.7	19.8	26.9	18.7	5.8
ATP6AP1	5	4.5	3.5	4.2	6.6	5.9	14.6	4.7	5.5	7.8	6.6	2.4	3.3	10.6	9.6	2.7	2.9
ATP6AP2	10.8	19.8	20.3	14.8	14.5	19.5	40.7	6	10.7	14.6	14.3	8.9	10.4	12.2	17.4	3.8	3.6
ATP6V0A1	14.3	12.1	12.4	11.6	18.6	12.4	50.9	12.1	9.5	13.2	14.7	7.5	10.2	12.6	20.7	4.6	4.4
ATP6V1A	8.1	9.3	8.2	7.5	10.4	7.7	52.1	6	4.6	6.2	9.6	3.2	2.9	4.8	4.6	2.6	4.2
ATP6V1C1	4.9	8.1	6.1	4.2	5.4	4.4	19.9	3.2	2.9	3.3	5.2	2.7	7.5	5.7	6	1.6	1.8
ATP6V1D	14.1	23.4	17.6	10.4	15.5	20	42	7.2	12.1	14.1	13.9	9.8	5.1	4.8	6.2	2.2	4.1
ATP6V1E1	19.1	22.9	13.8	13.2	24.8	17.6	73.5	29.4	31.9	55.9	20.8	19	5.8	17.2	19.1	13.8	9.8
ATP6V1G1	8.2	12.8	6.5	7.8	9.5	11.4	21.2	4.5	5.8	8.9	11.7	4.7	6	8.6	12.9	6.9	4.3
ATP6V1G2	2.3	4	2.5	0.7	2	8.1	35.9	2.2	3.4	4.9	3.1	4.3	0.6	0.1	0.1	2.9	1.2
ATP8A2	0.1	0.2	0.1	0.1	0.1	0.2	11.6	1	0.4	1	1.1	0.8	0.1	0.1	0.1	1.1	0.5
ATP9A	7.9	10	8.3	5.2	9.3	7.6	23	12.4	12.1	16.5	10.5	8.7	0.1	0.2	0.4	4.4	7.4
ATPIF1	21.5	19.1	8.9	13	15.1	14.4	80.1	22.6	19.7	30.2	34	17.3	5.5	8.6	16.1	10.9	5.7
ATRNL1	1.2	1	0.8	0.2	0.5	1.2	24.3	4.6	1.6	3.2	9.7	4.2	0.8	0.3	0.6	6.2	2.6
ATXN1	0.9	1.4	1.3	1.5	1.5	1.1	4	1.2	1.6	1.4	1.7	1.2	0.7	0.8	1.2	0.4	1.2
ATXN7L1	0.6	1.1	1.4	1.1	1.1	1	2.8	0.7	0.5	0.4	0.5	0.5	0.5	1.2	1.1	1.6	0.8
ATXN7L3B	13.1	12.3	9.4	7.7	16.2	10.4	28.8	13.8	10.9	17.6	14.7	9.5	2.8	3.7	5.8	11.8	7.1
AUH	1.1	2.4	3.6	1.8	1.5	1.8	7.9	1.9	2.2	2.9	2.6	1.9	0.6	0.6	1	0.8	0.5
AVL9	2.2	2.9	2.9	3.8	4	2.1	6.9	2	2	1.4	1.8	1.3	1.8	2	2	0.5	1.3
AVPI1	0.8	1.3	0.7	1.4	1.6	1	2.9	1.2	0.8	1.4	1.1	0.5	0.7	2.3	1.7	0.7	0.6
AZI2	3.5	5.7	4.8	3.9	2.8	4.8	11.5	1.6	6	4.3	5.2	4.9	3.6	1.7	1.9	3.5	2.5
B3GALNT1	2.8	4.4	2.5	2.1	2.5	1.9	8.9	1.1	0.4	0.8	1.8	0.4	0.6	1.3	0.9	0.8	0.5
B3GALT2	0.5	1.8	1.1	1.2	0.6	1.1	24	4.1	4	3.9	12.4	2.6	1	0.8	0.5	0.4	0.8
B4GALT3	1.2	0.9	0.6	0.9	1.2	0.7	3	0.9	1.4	1.2	0.9	0.6	0.3	1.5	1.8	0.6	0.3
B4GALT5	4.6	4.7	3.1	4.1	3.2	3.6	10	2	2.3	2.1	4	1.1	1.5	1.3	1.9	1.4	1.9
B4GALT6	0.5	0.7	0.6	0.6	0.5	0.9	9.8	0.4	0.2	0.7	2.9	0.6	0.1	0.1	0.1	0.3	0.5
B7H6	0.5	0.5	0.7	1.1	1.3	0.8	4	0.3	0.1	0.3	0.7	0.3	0.1	0.1	0.1	0.1	0.4
BAG4	0.7	1.7	1	1.9	1.6	1.7	9.2	1.9	1.2	2	3	1	2.6	2.5	1.9	0.3	0.9
BASP1	4.8	2.9	2.2	1.5	1.1	8.9	135.1	21.7	3.8	6.7	33.4	5.2	16	26.8	31.2	9.5	9.7
BBS7	2.7	2.5	2.7	2.1	4.2	3.3	16.5	1.5	4.2	4.5	6.1	3.7	0.9	1.3	1.4	1.6	2
BCAP29	4.5	6.6	4.5	4	3	4.3	10.1	2.2	4.7	5	4.3	3.6	2.1	1.8	2.6	2.6	2.7
BCL7A	0.6	0.8	0.8	0.7	1	1	2.8	2.1	1.2	1.8	1.7	0.7	0.1	0.2	0.1	0.2	0.5
BEND5	0.9	1.1	0.8	1	0.6	0.5	3.3	2	0.6	1.4	2.4	0.7	0.1	0.2	0.4	0.6	1.1
BEND6	1.9	2.1	2.9	1	1.5	2.4	9.8	1.4	2.6	3.6	5.2	3.1	0.1	0.6	0.1	1	0.8
BEX1	16.7	20.1	8.2	5.7	17.4	15.6	259.8	33.9	33.9	70.5	61	40.5	2	1.2	1.6	6.9	14
BEX2	16.4	27.6	14.4	16.6	49.5	42.2	277.5	49	52.7	81	80.1	39.4	1.1	4.2	7	7.6	9
BEX4	11.6	26.1	21.4	13.2	18.8	24.2	92.8	30.8	38.1	50.2	28.5	25.2	11.1	10.2	18	13.5	6
BEX5	0.5	1.2	1	2.2	2.5	1.2	87.4	13.5	1.4	7.5	11.6	3.5	0.4	1.3	2	2.3	2.8
BHLHB9	1.7	1.9	2	0.9	1.8	1.3	8.3	1.1	1.6	1.8	2.5	1.3	0.3	0.4	0.6	0.3	0.7
BIVM-ERCC5	2	2	0.1	1.4	1.9	2.3	5.4	2.2	2	1.1	1.2	2.7	0.1	0.7	0.9	1	0.9
BLCAP	18	27.2	10.3	10.8	29.9	14.9	84.7	24.4	10.1	19.2	18.6	8.5	3.1	8.5	9.5	12.8	9.8
BOLA3-AS1	0.9	1.6	1.6	0.8	1.5	1	4.2	0.6	1.3	1	1.3	0.6	1.4	0.7	0.7	1.1	0.8
BRAF	4.2	4.7	4.7	3.9	4.6	4.2	7.5	3.7	4.8	5.2	4.8	5.9	4.2	4.6	4.1	6.9	2.8
BRE	2.1	4.2	3.6	2.7	3.9	1.8	10.3	3.3	1.4	1.8	3.7	1.1	3.6	6.8	4.3	2.4	2.3
BRPF3	1.4	1.3	2.3	1	1.6	1.5	4.2	1.6	2.6	2.6	2.7	2.1	1.5	1.3	1.9	2.5	2.1
BRWD1	13.2	13	13.9	13	8.7	9.3	29.1	7.8	7.8	8.7	9.7	8	8.6	3.7	7.9	2.8	3.3
BSCL2	0.1	0.1	0.1	0.1	0.1	0.1	16.1	0.1	0.1	0.1	5	0.1	0.1	0.1	0.1	0.1	0.1
BTBD10	3.7	4	2.4	2.2	2.4	2.2	10.9	3.8	2.8	5.1	4.9	3.5	2.9	1.4	1.6	6.5	1.8
BZW2	1.2	1.4	1.3	1	1.1	2.6	7.1	2.4	3.4	3.4	5	2	0.8	2.5	1.9	1	0.1
C10orf118	0.9	2.1	2.2	1.6	0.9	1.7	6.1	1	1.7	2.1	2.2	1.5	1.7	1.1	2.1	1.7	2.7
C10orf35	7.6	5.8	3.1	4.8	11.9	6.2	31	0.7	0.4	1.1	2	0.8	0.1	0.3	0.5	0.8	1.4
C10orf88	0.5	0.8	1	0.8	0.9	1	2.7	0.9	1.1	1.4	1.7	0.9	0.9	1	0.8	0.7	0.9
C11orf41	0.2	0.5	0.7	0.3	0.5	1.1	13.3	0.5	0.1	0.2	0.8	0.3	0.1	0.1	0.1	0.5	1.5
C11orf57	1.8	3.9	3	2	2.4	1.7	6.8	2.9	4	4	4.4	2.7	2.6	2.1	1.9	1.3	1.4
C12orf47	2.2	3.2	1.9	2.5	2.2	2.6	7.6	5.3	2.5	6.4	3.7	2.5	2	1.8	3.2	1.1	1.5
C12orf51	2.4	3.2	3.9	3.4	3.8	3.1	8.4	2.6	2.1	2.1	2.8	1.3	0.9	1.8	1.9	0.8	2.1
C12orf65	0.5	0.9	1.3	0.9	1	1.2	2.3	0.4	1	1.4	1.3	0.3	0.6	0.7	0.9	2	1.1
C12orf68	0.4	1.2	0.7	0.4	2	2.4	14	3	0.7	1.8	3.8	1.1	0.1	0.1	0.1	0.3	0.6
C14orf2	77.6	93.3	19.5	68.6	90.8	72.2	233.5	51.1	48.4	103.6	52.9	55.5	11.3	30.5	44	44.5	21.5
C14orf23	0.7	2.4	2.7	2.6	2.6	1.9	7.7	0.1	0.2	0.2	2.4	0.1	0.1	0.1	0.1	0.3	0.3
C15orf57	3.5	4.4	4.4	2.2	2.5	3.2	10.9	2	4	3.1	1.6	2.5	1.6	3.3	2.6	5.7	1.5
C16orf45	2.2	4.1	3.7	2	3.8	2.4	18.9	3.6	3.4	5.6	6.3	2.3	0.1	0.2	0.4	2.2	1.9
C16orf52	1.2	2.1	2.4	1.6	1.1	0.9	4.4	0.7	1.6	2	3.5	1.1	0.7	0.6	0.8	0.5	1
C16orf70	2	1.2	1.7	2.3	2.1	2.7	8.3	4.4	4	3.3	4	1.4	2.6	4.2	4	0.8	0.7
C18orf21	2.3	4.2	2.7	3.1	3.1	3.9	10.8	7.5	3.9	3.7	7.8	2.7	4.9	3.2	4.2	2.3	4.3
C19orf12	0.7	1.4	1.2	0.9	1.4	1.4	2.9	1.3	0.4	1.2	1.1	0.5	0.5	0.5	0.6	0.8	0.4
C1orf114	0.4	1.5	2.1	1.1	2.1	1.2	8.1	1.4	2.2	1.7	1.8	1.3	0.3	0.1	0.1	2.3	0.7
C1orf115	0.1	0.1	0.1	0.1	0.4	0.6	2.7	0.2	0.2	0.3	0.2	0.2	0.1	0.1	0.2	1.2	1.9
C1orf216	2.3	1.5	0.5	0.5	2.5	2.1	8.2	1.4	1.8	2.2	0.8	1.4	0.8	1	0.8	0.5	0.6
C1orf31	12.2	9.6	6.4	6.5	7.2	8.2	21.1	7.1	4.4	6.5	10.7	4.7	5.8	7.5	6.7	10.5	4.6
C1orf96	2.7	4.4	4.6	3.3	4.5	3.2	20.7	4.6	7.3	8.2	8.3	4.6	2.5	1.7	3.2	0.3	1.1
C20orf24	10.3	7.6	3.6	5.8	4.2	5.6	17.7	5.4	3.3	3.4	3.6	4.5	2.3	8.6	7.4	2.1	1.6
C2orf80	0.4	0.1	0.1	0.4	0.3	0.7	13.8	1.4	0.9	0.9	5.1	1.3	0.1	0.1	0.7	0.1	1
C3orf14	12.4	16.6	8.9	7.9	7	7.7	35.3	3	8.6	10.1	9.8	8.2	0.8	2.3	2.6	15.7	3.9
C3orf26	3.2	3	1.8	2.3	3.9	5.7	15.5	4.7	5.8	7.1	6.2	4.1	1.8	2.1	2.9	1.1	1.1
C3orf33	1.3	1.5	0.9	0.9	1.3	0.6	2.4	0.3	1.2	0.8	1.8	0.5	0.6	0.2	0.4	0.1	0.3
C5orf22	2.8	3.4	3.4	2.7	3	2.2	7.6	1.5	2.7	3.4	2.7	1.7	1.9	1.6	2	2.2	2.2
C5orf24	2.3	4.8	4.6	2.9	1.9	2.4	8.8	4.2	5.5	6.6	8.5	4.1	3.2	2.4	3.1	2	3.6
C5orf25	0.3	0.6	0.8	0.6	0.9	0.7	3.5	0.9	0.1	0.4	0.8	0.2	0.2	0.6	1.5	0.2	0.5
C5orf41	5.2	6.2	6.2	4.8	4.7	3.2	11.5	5	10.4	8.3	5	8.2	5.3	5.1	4.1	5	5
C6orf174	0.2	0.3	0.4	0.1	0.3	0.2	2	0.2	1	1.3	0.7	1.8	0.1	0.1	0.1	0.1	0.3
C6orf211	1.7	2.7	2.1	2.6	3.5	3	7	1	1.7	2.3	2.4	1.6	1.2	1.7	1.8	2.8	0.9
C6orf228	1.9	2.9	2.4	2	1.7	2.2	8.4	1.2	2.3	2	3.2	1.8	0.8	0.9	1	0.3	0.8
C6orf57	0.7	1	0.3	0.5	0.8	0.6	4.6	0.9	0.8	1.8	0.9	1.3	0.1	0.8	0.2	0.1	0.1
C8orf4	0.1	0.3	0.3	0.8	0.2	0.4	6.2	0.1	0.7	0.6	0.7	0.3	0.1	0.1	0.1	3.2	1.2
C9orf125	0.1	0.1	0.2	0.1	0.5	1.2	4.5	1.4	1.2	3.1	1.4	0.8	0.1	0.2	0.1	1	0.4
C9orf30	1.6	2.4	1.2	1.5	1.5	0.5	5	2	2.5	4.5	2.4	2.8	1.1	0.7	0.9	1.8	0.9
C9orf4	0.9	1.1	0.5	0.6	0.7	1	34.8	4.4	0.9	2.2	3.3	1.9	0.1	0.1	0.2	0.4	1.5
C9orf40	0.7	0.4	0.4	0.6	0.3	0.2	1.3	0.5	0.6	0.5	1.1	0.4	0.1	0.1	0.6	0.1	0.3
C9orf91	1.2	1.4	1.7	1.3	1.9	1.3	4.3	1.2	0.9	1.8	2	0.7	1.8	2.4	2.8	1.7	2.3
CACNA1A	0.2	0.1	0.4	0.5	0.1	0.3	2.1	1.1	0.1	0.5	1.7	0.2	0.5	0.7	1.2	0.2	0.5
CACNA1C	0.2	0.2	0.4	0.4	0.3	0.3	2.3	0.1	0.1	0.1	0.3	0.1	0.1	0.1	0.1	0.3	1.1
CACNA2D1	1.4	2.2	2.9	2.2	1.7	1.8	18.9	2.3	3.5	2.4	3.2	2.6	0.1	0.1	0.1	1	0.7
CACNA2D3	0.2	0.7	0.7	3.2	1.2	1	7.6	0.4	0.1	0.5	1.3	0.4	0.1	0.1	0.1	0.3	0.5
CACNB4	1.1	2.2	1.9	1.4	0.9	1	12	0.9	0.2	0.9	2	0.6	4.9	2	4.7	0.7	0.3
CACNG3	0.3	0.1	0.1	0.1	0.2	0.2	8	0.2	0.1	0.2	0.1	0.2	0.1	0.1	0.1	0.3	1.3
CADPS	0.4	1.2	1.8	0.8	0.7	0.8	25.5	1.1	0.3	0.7	2	0.7	0.1	0.1	0.2	1.6	1
CALB2	0.6	0.1	0.1	0.1	0.1	0.5	27.9	0.1	0.3	0.1	0.5	0.1	0.1	0.3	0.1	0.4	1.5
CALM1	101.1	127.1	102.3	78.8	105.7	113.8	358.1	77.8	122.8	121.5	109.8	103.7	56.3	34.3	44.4	39.1	40.3
CALM3	13	10	6.8	4.1	10.5	8.4	43.6	9.8	7.1	17.2	12.5	9.2	0.9	3	6	10.4	7.9
CALN1	2.1	0.2	0.2	0.1	0.6	0.6	5.5	0.6	0.2	0.3	0.6	0.4	0.1	0.1	0.1	0.5	0.3
CAMK2A	0.5	0.3	0.2	0.2	0.4	0.7	3.7	0.1	0.3	0.6	0.7	0.3	0.1	0.2	0.8	1.1	2.9
CAMK2D	2.6	4.9	3.8	3.8	4	3.3	20.3	5.4	3.1	3.6	5.5	2.3	5.9	9	6.6	1.1	2.2
CAMK2N2	0.5	0.4	0.2	0.1	0.6	0.8	4.8	1.2	0.4	0.8	1.1	0.8	0.1	0.1	0.1	1.8	1.1
CAMK4	4.3	5.4	5.1	1.5	2.3	3.4	17.6	1.4	0.7	0.8	1.8	1.2	0.3	0.1	0.1	0.2	0.7
CAMKV	0.1	0.1	0.1	0.1	0.1	1.2	13.5	0.2	0.1	0.1	0.2	0.1	0.1	0.1	0.1	1.2	0.7
CAMLG	2.3	4.1	2.4	3.6	3	3	9.1	2.4	3.3	4.6	5.5	3	0.6	2.7	1.6	1.3	2.3
CAMSAP2	7.4	13	12.5	9.1	8.8	8.4	26.4	5.8	9.5	8.4	11.2	9.1	7.5	6.3	6.2	2.5	4.2
CAND1	10.3	15.5	12.7	11.9	10	8.9	24.3	6	8.5	8.4	11.5	6.7	8.2	8.4	7.7	2.1	3.5
CAP2	1.3	1.8	1.4	1.2	1.4	2.4	40.2	1.2	0.4	1.3	1.9	1.2	0.4	0.1	0.2	1.4	3.1
CASD1	0.9	1.6	1.4	2.3	1	2.7	6.6	0.9	2.4	2.1	3.9	1.6	2.4	1.1	1	0.9	0.5
CBLN2	0.1	0.1	0.1	0.1	0.1	0.3	11.8	2.1	0.3	1.4	1.3	0.7	0.1	0.1	0.1	0.1	0.7
CCDC104	18.6	19.7	19.1	8.3	12.1	9	46.2	9.6	8.9	19.4	12.4	11.3	2	2.7	3.3	9.8	5.8
CCDC132	3.4	5.3	4.4	2.7	1.7	3.9	8.6	1.2	2.7	4.4	3.7	3.1	2.9	3	1.7	3.8	1.5
CCDC136	0.3	0.6	0.6	0.4	0.8	0.8	9.3	0.5	1.2	1.6	1.8	1.2	0.9	1.2	1.7	0.9	1
CCDC152	0.1	0.1	0.1	1.2	0.1	0.1	2	0.1	0.1	0.1	0.1	0.1	0.1	0.1	0.1	0.1	0.1
CCDC85A	0.1	0.1	0.1	0.1	0.1	0.2	8.7	0.1	0.1	0.3	0.1	0.1	0.1	0.1	0.1	1.3	1.4
CCDC91	6.4	9.8	8.3	4.3	6.3	6.8	14.6	4.6	6.7	11.3	8.6	9.6	5.7	4.3	5.9	7.5	3.8
CCK	1.5	1	0.6	0.7	1	9.5	316.6	0.1	4.7	2.4	1.4	1.6	0.4	0.1	0.1	8	10.5
CCNG2	6	6.4	6.3	4.2	6.1	5	18.1	3.9	3.7	4.4	5.5	3.5	1.5	1.5	2	1.5	1.7
CCNI	42.6	56.8	57	27.9	52.6	55.4	127.1	62.9	87.9	57	77.6	65.6	43.2	60.9	45.8	60.9	66.9
CCT6P1	0.1	1.1	1.7	1.5	0.4	0.8	4.4	1.3	2.4	1.6	0.8	1.5	1.7	0.7	2	1.3	0.7
CCT8	12.6	12.8	8.1	6.8	11.7	7.4	39.3	15.2	11.4	18.8	12	8	17.1	19.1	20.4	2.9	2.8
CD200	1.1	0.6	0.8	0.3	0.7	1.8	24.1	4.9	4.9	6.9	5.2	3.3	0.1	0.1	0.3	2.9	1.2
CD24	0.3	0.5	0.2	0.7	1	0.4	8	0.1	0.1	0.1	0.2	0.2	0.1	1.4	0.6	0.1	0.3
CDADC1	1.4	1.6	2.4	1.3	1.8	0.8	3.1	1.2	1.8	1.3	2.3	1.5	1.2	1.6	0.9	1.2	1
CDC37L1	1.4	5.2	3	3.9	2.2	4.3	10.7	2.5	4	2.4	3.1	2	0.9	0.5	1.2	0.4	1.2
CDC42	7.6	8.7	4.3	7.9	7.1	8.1	45.3	14.9	16	24.4	14.6	9.6	20.7	20.5	25	9.3	7
CDH13	0.9	0.4	0.7	0.1	0.4	1.1	33.3	5	1.3	3.3	6.8	1.9	0.8	1	0.8	1.1	1.3
CDH18	0.1	0.6	0.2	0.1	0.1	1.2	17.8	1.4	0.2	0.4	1.4	0.4	0.1	0.1	0.1	1	1.6
CDH8	0.1	0.1	0.1	0.1	0.1	0.2	5.7	0.2	1.1	1	0.7	1.2	0.1	0.1	0.1	0.2	0.4
CDK14	3.8	4.2	2.2	1.8	2.5	2.1	20.4	1.6	0.7	1.6	5.1	0.8	0.2	0.1	0.3	1.2	1.3
CDK5	1.6	0.9	1.1	0.3	2	0.8	5.2	1.2	0.7	2.3	1.6	0.3	0.5	0.7	0.8	1.7	0.8
CDK5R1	0.3	1.2	0.8	0.5	0.4	1	12.1	1.1	1.1	1.6	1.4	0.8	0.2	0.2	0.3	0.2	0.6
CDKL2	0.8	1.4	1	0.4	0.5	1.3	10.1	0.3	2.2	0.9	1.2	0.8	0.1	0.1	0.1	0.8	0.2
CDKL5	3.6	5.6	6.7	2.6	4.7	4.2	25.7	3.9	4.6	5.9	6	3.9	2	1.7	1.5	1.3	3.9
CDKN2AIPNL	1.2	2	0.3	0.5	0.5	0.9	5.3	0.8	1.9	2.3	2.3	0.9	0.4	0.6	0.6	1.4	1.2
CDR2	0.3	0.9	1.3	0.5	0.5	0.6	3.5	0.3	0.4	0.4	0.5	0.4	0.6	0.9	1.5	0.5	1.1
CDS2	6	8.2	5.9	6.9	7.7	6.4	16.8	3.6	3.7	4.1	4.3	2.4	1.6	2.2	2.6	1.8	3.3
CELF4	0.3	0.4	0.3	0.2	0.2	0.3	13.5	0.3	0.1	0.2	0.5	0.3	0.1	0.1	0.2	0.3	1.2
CELF6	0.6	1.1	1.8	2.1	0.5	0.6	3.8	0.3	0.5	1.5	0.6	0.5	0.6	0.5	0.9	0.2	0.4
CEP41	1.1	0.8	1.1	0.6	0.9	0.5	2.4	0.9	1.2	1.4	1.2	0.7	0.3	1	1.1	0.1	0.3
CEP57	2.3	3.3	2.2	2.6	2.3	2.4	7.5	1.6	2.6	2.9	2.3	2.1	2.8	3	2.8	1.4	1.9
CERS6	1.1	3	3.9	1.6	1.9	1.4	16.1	1.3	0.6	0.9	3.2	0.7	1.5	2	2.4	0.9	1.8
CES4A	0.1	0.1	0.1	0.2	0.1	0.1	4.3	2.1	1.5	2.4	0.7	1	0.1	0.3	0.6	0.1	0.3
CGGBP1	3	5.7	4.1	3.3	3.9	3.5	8.5	4.2	6	5.2	7.1	3.4	2.7	4.1	3.9	2.2	2.6
CHD3	0.6	0.6	0.7	0.4	0.6	0.8	3.6	0.5	0.1	0.2	0.8	0.2	0.6	0.7	1.1	0.8	2.2
CHGB	1	1.1	0.6	0.4	0.5	2.2	32.2	2.9	0.5	0.8	2.9	0.8	0.1	0.1	0.3	0.2	1.5
CHIC1	1.2	2.4	3.4	2.8	1.9	2.7	8.4	1	2.1	2.3	3	1.3	1.2	0.7	1.4	0.5	0.8
CHIC2	1.6	4	2.9	2.2	2.1	2.3	6.2	1.8	2.5	2.7	4.9	1.1	1.6	2.6	3.7	1.8	2.4
CHL1	14.2	13.5	12.7	15.2	20	22.6	50.4	9.3	2	8.2	31.1	7.7	0.2	0.2	0.7	0.9	2.5
CHM	1.7	2.1	2.3	1.8	2.4	2.6	8.9	2.9	2.6	3.6	2.6	1.8	2.9	2.3	2.9	2.4	2.6
CHML	0.2	0.9	0.6	0.6	0.3	0.4	4.1	0.3	0.4	0.4	0.5	0.3	1.1	1.5	1.2	0.5	0.5
CISD2	2	1.8	1.7	1.7	1.3	2.5	7	1.4	2.8	3.3	2.8	2.3	1.1	1.1	1.6	1	0.5
CIT	0.7	0.5	0.2	0.3	0.5	0.4	8.5	1.2	0.4	0.8	1.9	0.6	0.2	0.2	0.2	0.3	1.1
CKMT1A	0.6	0.5	0.2	0.1	0.3	1.1	27.6	1.3	0.5	0.9	1.4	0.5	0.1	0.1	0.2	0.9	1.3
CKMT1B	1.1	0.4	0.2	0.1	0.2	0.9	36.2	3.7	0.3	0.7	1.3	0.5	0.1	0.2	0.1	0.7	1.4
CLCN4	1	2.2	1.2	1.1	2.3	2.2	8.9	2.2	7	5.9	3.5	3.4	0.5	0.5	0.5	0.3	0.4
CLGN	0.1	0.3	0.4	0.1	0.3	0.2	2.1	0.5	0.1	0.2	1.4	0.1	0.2	0.1	0.1	0.1	0.1
CLIP3	11.5	13.6	18.1	7	16	13	47.3	11.6	7.1	9.5	22.7	5.4	0.5	0.3	0.8	3.1	7.6
CLOCK	3.2	4.4	3.3	2.9	3.7	3.4	9.6	2.1	3	2.5	3.5	2.1	2.2	2	2.1	1.7	1.5
CLTB	1	0.5	0.7	0.1	1.1	0.4	2	0.6	0.3	0.9	0.8	0.5	0.1	0.6	0.9	2.4	0.8
CLVS1	0.1	0.1	0.1	0.1	0.1	0.1	19.1	3.5	0.1	0.1	6.3	1.8	0.1	0.1	0.1	0.1	0.1
CLVS2	0.5	0.8	2.5	1.6	1.8	1.3	7.8	0.2	0.2	0.1	0.3	0.1	0.1	0.1	0.1	0.1	0.3
CMAS	9.9	12.8	8.8	7.7	10.5	7.4	50.4	11.4	21.1	27	10	22.4	2.6	3.2	6.1	2.5	2.9
CMC1	3.3	3.5	2.5	3.9	2.8	8.1	8	0.7	4.3	7	2.3	1.8	1.1	2.5	2.4	4.3	3.5
CNIH3	0.7	0.5	1	0.7	1.1	0.6	4.3	0.4	0.4	0.3	0.2	0.4	0.1	0.1	0.1	0.3	0.4
CNKSR2	0.6	3.4	3.1	1.3	1.6	2.1	12.8	0.6	0.2	0.4	1.7	0.5	0.5	0.1	0.2	0.9	0.6
CNR1	0.2	0.3	0.1	0.1	0.1	2.2	105.9	0.2	0.6	0.1	1.1	0.1	0.1	0.1	0.1	0.8	2.6
CNRIP1	10.6	14.9	6.5	7.9	10.1	11.6	49.3	9.5	3.2	6.1	11.8	3.5	3.6	3.6	5	6.9	3.5
CNST	1.8	2	2.5	1.5	1.8	1.3	9.3	3.7	1.8	2.3	3	1.7	2.8	2.1	3.3	1.9	2.6
CNTN3	0.1	0.2	0.2	0.1	0.1	0.2	8.9	0.9	0.3	1	1.8	0.9	0.1	0.1	0.1	0.1	0.3
CNTN4	0.2	0.1	0.1	0.1	0.1	0.2	7.1	1.4	0.2	0.5	1.4	0.4	0.1	0.1	0.1	0.3	0.9
CNTNAP2	0.7	0.6	0.3	0.1	0.7	1.5	47.1	2.6	8.8	10.6	5.4	6.9	1.6	1.5	3.3	1.3	1.7
CNTNAP5	0.6	0.3	0.3	0.1	0.1	0.4	8.7	3.6	0.4	1.2	5.6	1	0.1	0.1	0.1	0.4	0.7
COG1	1.6	2.4	2.4	2.7	2.8	1.7	5.8	2.4	1.2	2.2	1.9	1	0.8	1.4	1.9	0.5	1.3
COL4A3BP	1.6	2.8	2.8	2.5	2.5	2.7	6.9	2.7	3.5	3.2	4.3	2.5	4.4	3.1	4.1	2	1.5
COPG2	2.9	2.1	2.7	2.7	5.2	1.9	7.8	4.7	2.1	5.1	3.5	2.4	2.5	2.9	2.8	1.4	1.5
COPS4	13.2	19.8	12.1	13.7	13.7	14.6	30.4	9.2	8.6	13.9	13.6	6.5	4.6	11.2	9.8	7.7	2.7
COPS8	7.3	9.8	6.5	9.9	8.1	7.4	18.7	3.1	4.5	5.7	6.6	3.3	1.9	2	2.3	2.5	1.1
COX10	0.7	0.8	0.4	0.8	0.9	0.8	2	0.6	0.3	0.4	1.1	0.2	0.2	0.5	0.6	0.5	0.3
COX14	16.2	12.9	4	11.5	14.3	11	30.3	10.7	12.4	20.3	7.1	7.1	1.7	7.4	7.7	4.3	3.9
COX6C	71.1	77.2	24.5	48.1	68.6	59.1	136.7	60.4	36.9	98.3	55.1	56.8	10.7	21.2	37.7	29.3	23.3
COX7A2L	14.6	14	7.7	9.9	17.6	11.6	47.6	12.3	17.5	26.2	9.6	15.3	5.3	11	12.8	7.7	5.6
CPLX2	0.4	0.2	0.1	0.1	0.2	0.7	8.9	0.2	0.1	0.2	0.2	0.3	0.1	0.1	0.1	0.9	1.2
CPNE5	0.1	0.1	0.1	0.1	0.1	0.1	1.2	0.4	0.1	0.1	1.2	0.1	0.1	0.2	0.1	0.2	0.6
CPT1C	0.7	0.3	1	0.2	0.7	0.3	1.9	0.6	0.3	0.8	1.3	0.4	0.1	0.1	0.2	0.2	0.4
CREG2	0.1	0.1	0.1	0.1	0.2	0.6	18.7	0.9	3.4	3.1	0.6	2.6	0.2	0.1	0.1	0.5	1.3
CRH	0.2	0.1	0.1	0.1	0.1	1.1	17.1	0.1	0.1	0.1	0.1	0.1	0.1	0.1	0.1	0.7	1.1
CRHBP	0.1	0.3	0.2	0.1	0.1	0.3	16.6	1.4	3.2	1.1	1.5	0.6	0.9	0.6	0.3	0.2	0.6
CRYM	0.6	0.1	1.1	0.4	3.7	2.2	10.6	0.3	0.4	0.2	0.2	0.3	0.1	0.1	0.1	1.3	1.7
CSMD1	0.2	0.2	0.3	0.1	0.1	0.5	5.1	1.8	0.5	0.6	3.3	0.6	0.1	0.1	0.1	0.3	0.4
CSMD3	0.3	0.4	0.3	0.1	0.1	0.5	12.7	4	1.4	2.5	7.9	2.4	0.1	0.1	0.1	0.5	0.6
CSNK1G3	2	2.6	2	1.9	1.9	2.6	5.4	2.1	2.4	2.9	5	2.4	3.5	2.1	1.8	4.1	2.3
CSRNP2	2.3	2.5	2.7	1.5	2.1	2.2	8.8	2.8	2.9	3.5	6	1.9	2.1	1.6	1.8	1.3	2.8
CSRNP3	1	1.5	1.7	1.2	0.9	1	23.2	1.5	0.8	1.4	5.1	1.3	0.2	0.1	0.1	0.4	0.6
CSTF2	0.5	1	1.5	0.7	0.6	0.9	2.2	0.5	0.4	1	0.6	0.5	0.6	0.5	1.2	1.3	0.2
CTPS	0.6	0.5	0.3	0.7	0.6	0.6	3.6	1.4	0.8	0.8	1.5	0.6	1.4	1.7	1.7	0.1	0.4
CXXC4	0.4	0.8	0.3	0.1	0.1	0.3	5.5	0.9	1.1	2	4.2	1.1	0.1	0.1	0.1	0.1	0.2
CYP4X1	0.1	0.1	0.2	0.1	0.1	0.3	6.9	0.1	0.1	0.1	0.2	0.1	0.1	0.1	0.1	2.2	0.9
D4S234E	1.5	3.1	0.8	2.2	3.2	1.4	25.3	0.1	0.1	0.1	0.7	0.6	0.1	0.1	0.1	1.4	1.4
DAB1	0.7	0.7	0.4	0.2	1.2	0.6	8.2	2.2	0.3	0.8	3.7	0.7	0.1	0.1	0.1	0.8	1.1
DACT1	0.2	0.4	0.1	0.2	0.7	0.4	4.5	0.9	0.5	1.2	0.7	0.5	1	1.4	1.2	0.8	0.3
DCAF4	0.6	1	0.6	0.8	1.5	1.4	3.8	1.5	1.2	2.1	0.9	0.9	0.5	0.6	0.6	0.1	0.5
DCAF6	4.8	5.8	4.6	4.2	4.7	3.3	12.4	6.5	1.8	3.4	2.7	2.1	5.6	7.4	5.9	2.8	3
DCBLD2	0.4	0.9	1.6	0.9	0.8	0.8	5.4	1.3	1.8	1.8	4.2	1.5	1.6	0.8	1.5	0.5	1
DCLK1	0.7	1.4	0.4	0.4	1.5	1.2	37.4	0.5	0.3	0.3	0.4	0.3	0.3	0.1	0.1	5.2	5.2
DCP2	0.8	1.3	1.4	0.9	1	1.2	5.5	1.6	1	1	2	1.1	3.7	2.4	2.7	0.7	0.9
DCUN1D2	0.8	1.7	2.9	2	0.9	1.1	4.2	1	2.3	2.9	3	1.5	0.6	0.7	0.9	0.2	1.6
DCX	0.6	0.5	0.3	0.1	0.1	0.1	6.7	3.1	0.2	0.9	4.8	0.7	0.1	0.1	0.1	0.1	0.2
DDHD2	4.4	6.1	5	4.9	4.5	5	15.2	6.9	9.3	11.1	9.2	10.9	3.9	2.5	2.8	2.5	2.8
DDT	22.2	18.9	5.8	11.4	21.7	13	27.7	12.3	10.9	21.7	6.3	8.9	2.1	9.1	10.1	2.7	3.3
DDX10	2.6	2.3	3.5	1.7	2	2.3	8.9	3.1	3.6	4.8	4	3.6	4.5	4.9	4.4	2.8	2
DDX24	7.8	10.3	8	10.5	12.8	7.9	32.6	10.8	8.4	16	9.2	6.3	8	16.7	17.1	2.5	4.7
DEF8	0.7	1.6	1.6	2.3	2.6	0.9	4.8	2.1	1.5	3.6	3.2	1.1	0.7	1.4	2.2	4.8	2.1
DENND5B	2.7	4.5	4.1	2.8	3.9	3.7	7.9	2.3	1.4	1.9	3.2	1.7	0.5	0.3	0.7	0.9	1
DENR	1	2.3	1.8	1.8	1.8	1.3	4	0.9	1.3	1.2	1.5	1.3	1.8	1.6	1.8	0.4	1
DEPDC5	0.3	0.7	1.9	0.9	0.8	1.2	2.3	0.8	1.3	1.5	1.7	0.6	0.4	1.2	1.1	0.6	1
DGKB	2.5	2.1	0.7	0.3	0.9	2.5	9.5	2.8	1.3	1.3	3.9	1.3	0.2	0.1	0.2	10.2	2
DGKE	0.4	0.6	0.4	0.5	0.5	0.5	8.8	1.1	1	1.1	1.3	0.7	0.4	0.3	0.7	1.4	3.8
DGKI	0.2	0.3	0.3	0.1	0.3	0.4	2.5	0.6	0.6	0.7	1.3	0.6	0.1	0.1	0.1	0.7	0.3
DHX33	1	1.4	1.5	1	1.4	0.6	2.7	0.5	0.5	0.8	0.8	0.4	0.5	0.5	0.6	0.5	0.5
DIEXF	0.5	1.2	1.4	0.6	1.1	0.8	3.1	0.8	1.2	1.4	1	0.8	0.4	0.7	0.9	0.1	0.4
DIRAS1	1.2	0.3	0.3	0.1	0.6	0.3	3.1	0.3	0.1	0.2	0.5	0.1	0.1	0.1	0.1	0.1	0.1
DIRAS2	0.3	0.4	0.4	0.3	0.2	1.1	21.3	0.7	0.8	1.2	1.9	0.7	0.1	0.1	0.2	0.8	1.2
DIRAS3	0.5	1.2	0.4	0.7	0.1	0.7	5	0.6	0.3	0.3	1.4	0.2	0.1	0.1	0.1	0.1	0.3
DLG2	3.2	3.8	4	1.8	4.2	4	33.6	15.2	22.2	24	14.8	14.9	1.1	0.7	1.5	1.7	3
DLG3	0.6	0.9	1.1	0.5	0.9	0.5	6.4	0.7	0.3	0.4	1.6	0.6	0.1	0.1	0.1	0.5	0.7
DLGAP1	0.8	1.5	0.9	0.8	0.8	1.1	18.9	1.6	0.4	1.5	4.5	0.9	0.1	0.1	0.2	3.2	2.6
DNAJB14	1.3	4	2.8	3.2	1.8	2.5	8.8	1.2	2.1	2.6	2.6	2	1.9	1.2	1.9	1.6	0.9
DNAJC12	3.5	1.9	1.9	1.2	2.7	1.9	21	2.8	5.7	12.6	9	4.7	0.2	0.3	0.3	0.1	1.2
DNAJC25	0.6	0.7	0.7	0.7	0.7	0.8	2.5	0.4	1	0.1	0.4	0.6	0.7	0.9	1.1	0.1	0.2
DNAJC6	3.1	5.2	3.4	3.3	6.3	7.2	44.4	15.4	31.4	35.1	15	16.3	0.2	0.2	0.6	1	2.2
DNAJC9	1.3	3.2	3.6	4.2	2.2	3.1	9	2.1	3.2	5.7	3.9	2.1	1.2	2.3	2.3	0.5	1.1
DNER	7.3	15.1	10.3	9.1	16.6	14.9	88.2	25.6	34.9	47.1	47.6	20.1	0.1	0.5	0.9	0.6	1.5
DNM1L	5.5	10.5	12.4	7.4	7.7	7.1	22.6	4.3	7.4	7.9	9.1	5.9	8.4	6	6.2	3.1	3.7
DNM3	4.7	8.5	9.8	8.2	6.2	7.1	33.8	7.9	12.2	13.5	9.2	8.9	0.2	0.5	0.6	2	3.3
DOCK3	0.7	1.5	1.9	1.6	1.7	1.1	8.7	1.6	2.2	2.3	1.8	1.6	0.3	0.3	0.9	0.1	0.5
DOPEY1	1.8	3.4	4	3.8	2.7	2.5	8.6	3.3	3.7	3.8	4.6	2.9	2.7	2.4	2.4	0.6	1
DPM1	2.4	3.5	4.3	3	3	4.6	13.4	3.1	5.6	5.4	5.6	3.5	5.7	5.6	8.1	2.7	3.3
DPP6	0.7	1.5	0.7	0.4	1.6	1.4	30.1	11.5	2.1	4.3	16.4	2.7	0.1	0.1	0.1	0.7	2
DPY19L2P4	0.1	0.3	0.4	0.4	0.2	0.3	1.7	0.1	0.1	0.2	1.1	0.2	0.1	0.1	0.1	0.1	0.1
DSTN	20.8	32.6	17.6	19.5	24.9	30.2	88.6	23.2	34.1	41.3	37.2	23.9	10.7	8.8	10.2	29.6	29.5
DTWD1	1.7	1.5	2.1	1.6	1.5	0.7	5.2	0.6	1.7	2.7	1.7	1.6	0.9	0.7	0.6	0.5	0.3
DUSP26	0.6	1	0.6	0.2	1.3	2	9	1.4	1.3	4.9	3.2	1.6	0.1	0.1	0.1	0.1	0.6
DUSP3	1.8	3.2	2.5	1.5	2.5	2.6	5.7	2.5	3.2	4.2	3	2.1	1.5	2.7	2.3	1	2.4
DYNC1I1	0.1	0.4	0.6	0.2	0.2	0.4	17.5	1.5	2.6	3	1.2	1.9	0.1	0.1	0.1	1.1	1
DYNLRB1	16	18.7	11.4	10.4	21.3	17.4	48.3	14.5	16.4	24.6	15.5	11.4	1.8	10.6	10.7	18.4	16.6
DYNLT3	6.1	6.1	4.3	5.2	2.2	3.2	24.8	2.7	3.3	2.6	5.9	3.8	12.6	5.3	10.9	7.4	4.9
DYRK2	0.7	0.8	0.5	0.8	0.5	0.7	4.1	1.4	1	1.2	1.3	0.8	2	1.7	1.7	0.8	0.9
EAF1	3.2	3.8	2.5	3.4	3.3	2.7	12	3.8	4.4	4	3.8	2.9	5	5.3	8.4	0.8	1.5
EFHA2	0.7	1.6	1.5	1.4	0.8	1.5	8.4	0.7	1.5	2	1.7	1.2	1.1	0.6	1.6	1.6	1.1
EFNB3	0.7	0.7	0.5	0.1	0.3	0.8	9.5	0.4	0.1	0.2	1.4	0.2	0.1	0.1	0.1	0.3	0.8
EFR3A	9.4	10.9	7.7	9.2	8.4	6.2	22.1	2	2.5	2.4	5.3	2.7	4.1	3.5	4.1	1.4	1.8
EID2	0.7	1.5	0.6	1.5	0.6	0.8	3.5	0.5	1.4	0.7	1.9	0.7	0.7	0.5	1.1	0.2	0.5
EID2B	0.4	0.6	0.5	0.8	0.5	1.2	2.4	0.2	0.3	1.3	0.6	0.7	0.1	0.3	0.3	0.7	0.1
EIF1AX	3.4	6.5	5.6	6.4	4	7.6	14.5	4.4	10.5	7.9	7.6	6	9.3	4.4	4.5	2.9	2.8
EIF1B	8.4	16.1	8.7	14.4	8.5	15.1	59	20.9	30.4	30.4	18.7	15.7	21.6	26.7	25.8	6	7.3
EIF4A2	71.5	102.6	82.5	68.1	87.3	88.8	504.2	98.6	137.9	160.9	146.5	108	120.5	76.8	134.4	62.2	61.6
EIF4E3	1.4	2.9	2.1	1.9	2.4	2.6	8.5	1.5	3.6	3.4	1.8	4	0.1	0.1	0.2	1.4	1.3
EIF4G3	9.2	10.6	11.5	8.1	10.7	10.8	29.8	13.8	17.1	16.8	17.3	16.5	15.5	13	16.8	20.7	13.7
EIF5A2	1	1.1	0.8	0.8	0.9	1.4	2.2	0.6	1.3	1.2	0.7	0.8	0.1	0.1	0.4	1.1	0.3
ELAVL1	1.1	1.6	1.5	1.2	1.6	1.5	3.6	2.4	1.6	1.8	2.4	1	0.8	1.2	1.9	0.6	1.9
ELAVL4	0.1	0.2	0.1	0.2	0.1	0.5	21.4	1.7	0.2	1	2.7	0.6	2.1	1.4	4.3	0.6	1
ELMOD1	0.7	0.7	1.2	0.5	1.2	1.2	17.5	0.6	0.2	1.4	4.1	1	0.1	0.1	0.1	0.2	1
ELOVL4	0.6	0.9	0.9	1	0.5	0.5	9.8	0.9	0.8	1.4	2.1	0.8	0.1	0.1	0.1	0.2	0.4
EML6	0.9	1.3	1.4	1.8	1.5	1.4	3.4	0.4	1.2	0.5	1.2	0.4	1.5	1	0.8	0.1	0.3
ENC1	0.5	0.5	0.7	0.2	0.3	1.4	28.1	2	0.6	0.9	3.4	0.5	3.3	3.2	4.1	1.3	1.6
ENO2	10.7	11.8	9.5	9	11.9	12.4	101.7	11.9	14.4	19.5	12.1	9.5	0.6	0.5	1.7	5.3	7.1
ENTPD4	0.6	0.8	1.2	0.9	1.2	1.1	5.3	1.5	1.8	1.9	1.8	1.4	3.1	2.6	3	0.4	1.1
EPB41L1	4.4	5	4.3	3.7	5.2	4.6	16.3	6.3	7.3	6.4	6.7	4.6	0.4	0.3	0.8	3.2	4.2
EPB41L4B	0.6	0.2	0.2	0.1	0.2	0.2	7.1	0.8	0.2	0.2	0.8	0.5	0.2	0.1	0.1	1.2	0.7
EPDR1	6.3	7.2	4.3	3.9	7.2	3.5	23.5	3.4	1.2	3.2	8.3	2.5	0.2	0.3	0.5	1.8	1.9
EPM2AIP1	2.1	5.4	5.3	7.5	4.5	4.1	14.6	3.6	4.4	5.8	6.9	3.5	3.4	2.1	2.3	1.2	1.3
ERBB4	6.8	11	11.2	10.1	6.4	8.1	36.9	2.8	2.9	4	5.5	2.8	0.1	0.1	0.2	0.6	1.1
ERC1	3.2	4.6	4.1	2	4.8	2.9	7	3	2.6	4	3	4.1	3.1	3.4	3.7	5.7	5.1
ERC2	1.3	0.6	0.6	0.3	0.9	1.2	10.8	4.3	1.4	2.7	4.4	3.2	0.2	0.1	0.1	10.5	8.8
ERLEC1	0.1	5.9	5.5	0.1	5.9	5.5	15.6	5.1	6.4	7.8	7.3	4	2.2	2.9	2.7	2	1.8
ERO1L	2.3	2.7	2.7	2.1	1.6	2.3	8.9	1.9	1.8	2.2	2.2	1.6	5	3.7	4.6	0.7	1.9
EXOC6	0.8	1.5	1.6	1.3	1	1.2	5.1	1.5	1.7	1.9	4.3	1.6	3.1	3.9	1.9	3.3	1.9
EXT1	1.5	2.6	2.8	2.9	4	2.4	5.4	1.6	1.3	1.9	2.6	0.8	1.1	1.9	2.4	1.7	1.8
EXTL2	1.9	2.8	2.7	3.6	2.7	3.1	7.2	1.1	1.8	3.3	3.5	1.9	0.8	0.6	1.1	0.5	0.4
EYA4	0.1	0.1	0.1	0.1	0.1	0.1	5.4	0.4	1.7	0.7	0.6	0.8	0.1	0.1	0.1	0.1	0.4
FAAH2	0.2	0.1	0.4	0.2	0.1	0.3	2.3	0.3	0.1	0.4	1.1	0.2	0.1	0.1	0.1	0.1	0.2
FABP3	0.6	0.8	0.5	1.2	0.5	2.1	27.7	1.3	4.7	5.3	0.4	2.7	0.5	0.3	1.4	0.2	0.3
FAM103A1	1.3	1.9	1.5	1.5	2.1	1.3	4.8	0.5	1.3	1.3	0.9	0.8	1.6	1.3	2.2	0.4	0.5
FAM106CP	0.2	0.3	0.6	1.9	0.7	0.5	4.9	0.6	0.3	0.7	0.6	0.5	1	0.2	0.4	0.1	0.2
FAM115A	3.5	4.7	5.3	2.5	3	2.6	16.2	2.2	2.7	3.6	4.6	2.7	1.9	1.3	1.8	2	3.3
FAM117B	0.2	1.4	0.9	0.8	0.8	1.1	4	0.6	1	0.9	1.7	0.9	1.2	1.8	1.2	0.4	1.5
FAM122B	2	2.1	1.8	1.3	1.2	1.4	5.6	2.6	3.3	3.7	2	3.7	2.9	2.4	3	1.2	1.2
FAM126B	0.6	1.4	1.2	1.3	1.2	1.1	5.9	0.7	0.8	0.8	1.1	0.6	1.6	1	1.1	0.6	0.5
FAM133A	0.2	0.7	0.2	0.4	0.1	0.2	2.7	0.5	0.8	1.6	1.4	1	0.1	0.1	0.1	0.7	0.1
FAM135B	0.4	1.2	0.6	0.6	0.9	0.5	4.1	0.1	0.2	0.3	0.4	0.1	0.3	0.2	0.1	0.1	0.2
FAM169A	3.3	5.2	4.3	4.2	4.1	4.1	17.7	2.2	3.2	3	4.5	2.8	0.4	0.3	0.3	0.8	0.8
FAM174A	4.3	3.3	1.8	1.7	1.4	3.2	9.7	1.7	2.2	4.3	6.3	2.1	0.4	0.5	2.3	1	2.1
FAM175B	3.1	3.7	2.9	2.3	2.4	1.9	5.6	3.1	1.6	1.6	1.9	1.3	2.9	3.3	3.6	0.3	1.5
FAM185A	0.7	1.7	1.7	1.2	0.6	0.6	3.3	0.7	0.8	1.2	1.5	0.9	0.6	0.2	0.6	0.1	0.4
FAM18B2-CDRT4	0.7	0.9	0.1	1.2	0.7	0.1	2.5	0.4	0.5	0.1	0.9	0.5	1	0.4	0.1	0.1	0.5
FAM20B	1.9	2	2.3	1.6	2.2	2.5	8.4	1.4	2.2	3	2	1.5	1.9	2.3	2.2	0.9	1.2
FAM213B	0.7	1.2	0.3	0.8	1.2	1.2	1.9	0.2	0.2	0.8	0.2	0.3	0.1	0.1	0.3	1.1	0.4
FAM216A	0.7	1	0.6	1.1	1	1.8	15.7	1.5	1.4	2.6	2.2	1.3	0.1	2.7	0.1	2.9	0.7
FAM24B	1	0.5	0.4	1.5	0.5	0.6	6.2	1.9	0.8	3.4	2	0.6	0.5	0.2	2	0.1	0.2
FAM3C	4.7	11.2	8.5	3.5	2.2	2.7	34	3	3.5	7.5	11.5	4.4	6	6.2	6.7	3.4	3.9
FAM49A	6.8	11.5	8.8	7.6	8.6	7.8	34.6	4.8	1.4	2.9	6.4	2	19.5	14.7	8.5	1.2	1.6
FAM65B	1.3	1.8	0.9	1.1	1.9	0.8	9.2	0.3	0.1	0.2	0.2	0.1	0.4	0.3	0.2	0.5	1
FAM84A	0.2	0.2	0.1	0.2	0.1	0.6	4.2	1.5	0.5	0.4	2.7	0.5	0.1	0.1	0.1	0.5	2.1
FAN1	0.1	0.1	0.1	0.1	0.1	0.1	4.9	2.9	3.4	0.1	2.7	2.3	1.8	1.1	1.5	0.7	0.5
FANCL	0.7	1.1	1.2	1.1	0.6	0.8	6.3	2.9	4.9	4.8	3.8	2.6	1.3	0.1	0.9	0.7	0.4
FAR2	0.5	0.6	0.7	0.2	0.1	0.6	12.9	2.9	0.9	2.3	2.8	0.9	3.3	6.5	6.3	3.8	1.3
FARSB	2.9	6.8	4.9	3.2	4.6	5.2	19.4	9.3	5.5	6.2	6.1	3.5	1.9	4.2	2.9	1.4	1.1
FAT4	0.4	0.6	0.8	0.7	0.6	0.7	3	0.5	1.8	1.5	1	1.1	0.1	0.1	0.1	0.6	0.8
FAXC	0.3	0.3	0.3	0.1	0.2	0.7	8.1	0.8	0.2	0.4	1.3	0.2	0.2	0.1	0.1	0.3	0.3
FBN1	0.3	0.3	0.4	0.6	0.6	0.5	2.4	0.6	1.7	1.6	1	1	0.1	0.1	0.1	0.1	0.2
FBXL16	1	0.5	0.4	0.3	0.6	0.7	4	0.7	0.2	0.4	1.3	0.5	0.3	0.2	0.7	0.4	1.8
FBXL2	0.3	0.5	0.8	0.8	1.1	0.8	7.7	0.7	0.6	0.7	1.1	0.3	0.4	0.4	0.2	0.5	0.6
FBXO16	0.2	1.4	0.2	0.8	1.6	1	6.6	0.3	0.1	0.8	1.4	0.5	0.1	0.1	0.1	0.7	0.3
FBXO33	0.6	1.6	1.5	1.5	1.4	1.6	3.9	1.3	1.3	1.9	1	0.9	1.2	1.4	1.9	1.1	0.8
FBXO34	1.3	2.6	1.9	1.3	2.6	2.3	9.7	1.9	1.6	2.5	2.7	1.5	3.5	3.1	4.2	1	2.4
FBXW7	1.8	3.9	2.6	1.3	2.2	3.4	18.1	7.1	6.1	9.1	11.4	11.4	4.9	3	3.5	7	2.3
FGF12	0.9	0.8	0.5	0.3	0.1	2.3	29.4	2.4	0.5	2.1	10.2	1.4	0.4	0.1	0.2	1.2	1.9
FGF13	0.5	0.4	0.2	0.1	0.1	1	12.7	0.8	0.2	0.5	0.5	0.7	0.2	0.1	0.2	0.7	1.1
FGF14	0.7	0.6	0.6	0.4	0.3	1.4	26.6	2.7	0.5	2	8.5	1.4	0.1	0.1	0.1	0.1	1
FHOD3	0.8	1.2	0.9	1.2	1.1	0.7	3.1	0.4	0.1	0.2	0.8	0.3	0.1	0.1	0.1	0.1	0.3
FIBP	1.9	2.9	2.2	2.1	2.1	2.9	4.7	1.6	1.9	3.2	3.4	1.4	0.4	2.4	1.4	5.3	1.9
FKBP1B	0.2	0.6	0.1	0.3	0.4	1.7	6.6	1.1	0.6	1.7	1.5	1.4	0.1	0.5	0.9	3.9	3.5
FLRT3	0.7	0.5	0.3	0.5	0.3	0.5	12.6	2.8	0.8	1.8	4.5	1.2	0.1	0.1	0.1	0.2	0.4
FNBP1L	3.5	11.6	8.8	5.9	6.6	5.2	18.8	4	0.6	1.8	4.6	1	8.2	6.4	7.8	3	6
FNDC9	1.3	0.7	0.9	0.4	0.3	0.5	4.7	0.1	0.2	0.1	1	0.2	0.1	0.1	0.1	0.1	0.2
FOXJ3	4.9	6.3	6.4	5.4	7.6	6	13.4	5.2	5.6	5.5	6	4.3	4.2	4.9	4.7	4.3	3.8
FRY	0.3	0.8	0.4	0.4	0.4	0.8	12.3	3.4	1	1.8	3.8	1.3	0.1	0.1	0.1	2.9	2.7
FSTL5	0.3	5.9	0.4	0.8	1.9	0.3	31.2	0.3	0.1	0.1	0.1	0.1	0.1	0.1	0.1	0.1	0.3
FTSJ1	2.1	1.1	1	0.9	0.8	0.4	4.1	1.2	1.4	2.2	1.3	0.7	0.4	1	0.9	3.2	2
FXYD6	7	4.7	3.6	0.5	2.4	6.2	86.1	28.7	4.1	10.1	53.7	6	0.1	0.6	1.6	19.6	19.1
G3BP2	8.5	9.9	9.5	6.4	10.4	7.3	49.8	11	13	16	15.2	7.9	15.6	21.2	20.6	7.9	6.7
GABARAPL1	15.2	14.1	8.6	14.6	20.4	18.6	61.1	18	20.3	26.8	14.5	12.8	13.5	13.3	28.9	8.8	9.6
GABBR2	0.2	0.2	0.2	0.1	0.1	0.4	35.4	1	0.3	0.4	1.2	0.4	0.1	0.1	0.1	0.9	2.2
GABRA1	0.1	0.1	0.1	0.1	0.1	1	110.6	0.2	0.5	0.1	0.8	0.2	0.1	0.1	0.1	0.8	2.9
GABRA3	0.5	0.7	0.8	0.1	0.9	1.1	11.3	5	0.6	2.6	8.1	1.6	0.8	0.3	1.4	1.2	0.7
GABRA4	1.8	6.9	3	2.7	2.3	1.6	11.1	0.1	0.1	0.1	0.3	0.1	0.1	0.1	0.1	0.5	0.4
GABRA5	0.1	0.2	0.1	0.1	0.2	0.1	15.3	0.1	0.1	0.1	0.3	0.3	0.1	0.1	0.1	0.3	1.1
GABRB2	0.1	0.4	0.1	0.1	0.1	0.6	63.9	0.9	0.4	0.6	1.8	0.6	0.1	0.1	0.2	1.8	2.6
GABRB3	3.6	4.3	2.8	3	4.8	2.7	35.3	4.9	0.6	2	6.6	2	0.1	0.2	0.2	0.3	1.2
GABRG2	0.1	0.1	0.3	0.1	0.1	0.6	69.5	0.2	0.4	0.4	1.3	0.4	0.1	0.1	0.1	1.7	1.6
GAD1	0.5	0.9	0.7	0.5	0.1	2.1	113	1.3	0.6	1	10.7	0.8	0.1	0.1	0.2	1.3	1.8
GADD45A	2.6	5.3	3	4.2	3.8	2.6	13.3	1.2	1.5	2.5	9.3	2.3	1.9	3	2.9	6.2	5.8
GALNT11	4.1	4.7	3.2	3.8	4.2	3.3	9.6	3	1	2.7	4.3	1.7	2.6	3.2	3.8	3	2.2
GAP43	1.6	0.7	0.8	0.2	0.6	1.8	14.7	2.7	0.9	2.2	3.9	1.8	0.1	0.2	0.3	4.4	2.4
GARS	6.1	5.7	4.2	4.3	4.6	4.7	15	5	4.2	4.1	5.4	2.2	6.4	6.1	7.2	1.2	2.4
GDAP1	3.7	6.5	6.6	5.1	6.4	5	37.8	6.8	8	7.1	7.8	7.7	1.5	1.4	1.7	0.8	1.9
GFOD1	1.1	1.5	1.2	0.4	1	0.8	8.6	1	1.5	0.4	1.1	0.7	0.2	0.2	0.1	0.6	2.3
GFPT1	2	2.1	1.4	1.1	1.9	1.3	7	1.3	1.9	1.8	2.3	1.5	2.4	2.1	1.9	0.6	1
GGCT	3.1	3.6	2.2	5	2.1	2.1	7.2	1.2	1.7	1.2	2	1.5	2.9	2.2	3.1	0.2	0.8
GGH	4	7.4	4.9	5.5	4.2	2.4	15.6	2.2	2.2	3.4	3.9	1.4	0.3	0.8	0.5	0.1	0.9
GLRB	1.8	1.6	1	1.5	1.3	1.5	12	2.1	1.9	1.5	5.3	1.3	0.1	0.1	0.1	0.8	0.1
GLRX2	4.4	0.8	0.3	1.3	0.7	1.2	7.4	4.2	1.7	4.4	1.3	1	0.6	1.9	1.9	1.9	0.1
GLS	1.5	1.8	1.5	2.6	1.2	2.7	45.2	2.8	3	2.4	4.4	2.4	28.4	16	17.2	2.4	1.8
GLT1D1	0.1	0.1	0.1	0.1	0.1	0.4	2.5	0.7	0.1	0.3	0.2	0.1	0.5	0.3	1.2	0.1	0.2
GNAL	1.8	2.9	2.6	1.4	1.7	2.4	11.1	2.1	0.3	1.1	3.4	0.9	0.1	0.1	0.1	1.1	0.7
GNAS	116.6	131.2	134	64.4	139.9	99.4	400.9	123.9	45.5	85.7	140.8	58.1	94.1	188	202.7	178.4	125.1
GNB1	14.8	17.9	14.8	13.1	16.2	15.3	34.2	12.7	12.5	16.5	22.3	8.8	10.9	16.4	16.6	13.8	18.3
GNB5	0.7	0.9	1.3	0.9	1.6	1.8	8.1	0.9	0.4	0.9	1.2	0.4	0.1	0.1	0.1	0.6	0.6
GNG2	0.6	1.5	0.4	0.2	0.3	1.7	25.7	4.5	0.8	1.4	6.7	1.5	2.4	2.7	3.2	1	0.7
GNG3	0.1	0.1	0.1	0.1	0.1	8.4	100.3	15.9	0.1	0.1	29.4	5.8	0.1	0.1	0.1	14.2	11
GNG4	0.3	0.3	0.2	0.1	0.3	0.1	5.9	1.1	0.1	0.6	1.8	0.3	0.1	0.1	0.1	0.7	1.4
GOLGA2	0.6	1	0.9	0.8	1.1	0.8	2	1.2	1	1.3	1	0.9	0.6	0.8	1	0.6	0.9
GOT1	5.7	6.3	6.1	6.1	8.5	7.7	54.5	7.6	8.5	10.8	5.5	3.3	1.8	4.8	2.4	2.3	1.8
GOT2	5.8	5	5.3	3.5	8.8	7.9	27.2	9.1	9.2	11.3	9.1	4.3	1.9	5.7	5	6.9	2.8
GPHN	3.3	6.3	4.8	4.8	5	5.4	12	3.2	2.7	2.6	3	1.8	0.6	0.8	0.8	0.8	1.2
GPLD1	0.1	0.4	0.5	1.1	0.4	0.4	2.6	0.3	0.1	0.1	0.2	0.1	0.1	0.1	0.1	0.2	0.5
GPR123	0.4	0.2	0.2	0.1	0.4	0.5	2.9	0.8	0.1	0.3	2.1	0.2	0.1	0.1	0.1	0.1	0.5
GPR137C	0.2	0.4	0.2	0.6	0.4	0.3	6.4	0.7	1.1	1.3	2.7	1.2	0.5	0.1	0.2	0.1	0.2
GPR155	3.2	4.2	3.9	2.3	3.1	3.4	11.6	6.4	1.3	2.8	9.1	1.6	1.6	2.7	2.2	0.4	1
GPR22	0.1	0.1	0.1	0.3	0.1	0.2	4.9	0.1	0.1	0.5	1.7	0.2	0.7	0.3	0.3	0.1	0.1
GPRASP1	2.2	3.5	3	2.6	4.4	2.9	27.2	2.1	1.9	3	2.7	2.5	1.3	1.4	2.6	1.2	1.5
GPRASP2	0.9	2	2.3	1	2.2	1.3	10.5	1.2	0.5	1	3.2	0.6	0.4	0.2	0.3	0.1	0.3
GRIA1	0.5	4.9	1.5	0.5	2	1.3	29.2	1.1	0.3	0.5	1.2	0.4	0.1	0.1	0.1	0.2	1.2
GRIA2	16.6	28.6	39.8	33.8	21.6	26.6	85.6	21.8	9.7	15.2	40.3	13.8	0.3	0.2	0.9	1.4	3.3
GRIA3	1	1.4	0.8	0.2	0.7	1	27.8	4.4	1.8	4.1	17.9	3.7	0.1	0.2	0.1	0.1	1.4
GRIA4	1	1.3	1.9	1.2	0.5	2	24.1	3.9	3.5	4.9	9.6	2.9	0.1	0.1	0.4	0.3	0.7
GRIK1	0.2	0.3	0.4	0.3	0.2	0.4	18.9	2.1	0.2	1.2	6.8	1.2	0.1	0.1	0.1	0.2	0.5
GRIK2	0.9	0.9	1.4	0.6	0.6	1	38.6	3.9	1.2	2.1	9.5	2.3	0.1	0.2	0.3	1.8	1.5
GRIN2A	0.1	0.2	0.1	0.1	0.1	0.2	25.3	0.2	0.7	3	1	1.5	0.1	0.1	0.1	0.2	1
GRIPAP1	0.5	1	1	1	1.2	0.6	3.1	0.2	1	1.4	0.7	1.2	0.8	1.4	1.9	0.8	0.6
GRM5	0.4	0.5	0.3	0.1	0.1	0.6	16.6	3.6	0.3	1.4	6.6	1.4	0.1	0.1	0.1	0.3	0.7
GRM7	0.1	0.2	0.2	0.1	0.1	0.3	5.8	2.4	0.2	0.7	3.4	0.5	0.1	0.1	0.1	0.1	0.2
GRM8	0.1	0.1	0.1	0.1	0.3	0.1	2	0.2	0.1	0.1	0.2	0.2	0.1	0.1	0.1	1.4	1.2
GSK3B	9.2	10.5	9.9	6.8	9.3	8.1	24	4.9	4.2	3.8	9.5	3.7	4.1	4.4	4.7	2.4	3.7
GSPT2	0.5	1.3	1.2	0.9	1.2	1.1	4.5	1.5	0.8	1.2	2.7	0.5	0.4	0.5	1	0.4	0.3
GSTA4	4.3	12.8	12	5.3	7.7	7.8	40.5	9.8	5.4	10.6	15.1	5.8	1.5	1.6	1.6	11.7	1.8
GTF2E2	1.5	2.4	1.3	1.8	3.3	1.9	6.2	1.9	2.6	4.5	2.5	1.6	2.3	4	2.8	1.1	1.1
GUCY1A2	0.5	1.1	0.6	0.2	0.2	0.6	6.4	0.7	0.5	1.2	1.9	1.8	0.1	0.1	0.1	1.5	1.9
GUCY1A3	0.9	1.8	0.7	0.4	1.6	0.6	5.9	0.8	0.4	0.2	0.2	0.2	1.1	1.2	0.8	3.6	1.9
GUCY1B3	2.5	11.3	4.1	2.8	5.6	2.8	31.9	1.8	1.9	2	4.2	1.5	0.6	0.4	0.4	4.4	3.9
GULP1	0.1	0.3	0.2	0.1	0.2	0.1	3	0.1	0.1	0.1	0.1	0.1	0.1	0.1	0.1	1.8	0.7
HAPLN1	0.1	0.3	0.1	0.1	0.4	0.3	7.6	0.7	0.1	0.7	2.2	0.4	0.1	0.1	0.1	0.1	0.1
HARS	3	2.4	3.8	2.1	3.6	3.5	7.9	3.8	3.3	4.4	4	2.8	1.2	2.7	3.3	1.5	3.4
HDAC3	2.9	2.5	1.9	2.3	3.4	3.8	7.5	3.1	1.2	3.5	2.4	1.1	2.1	3.8	3.8	0.7	0.8
HDAC9	1	0.6	0.4	0.3	0.9	1	12.6	2	3	3.8	3.3	2.4	4.9	4.7	3.9	1.3	0.6
HDX	0.4	0.7	0.8	0.8	0.7	0.9	3.1	0.8	1	1.1	0.9	0.6	1.7	1.1	0.6	1.1	0.4
HENMT1	0.5	0.8	0.3	1.2	0.6	0.7	4.3	2.5	0.8	1.6	2.4	1.1	1.3	1.4	2	0.2	0.1
HERC1	3	3.3	5	3.6	4.2	3.6	11.6	4.2	4.1	4.5	3.4	3.7	4.6	5.3	4.9	1.6	2
HINT1	33.5	47	19.3	29	42.1	54.8	172.9	58.7	74.3	108.2	49.1	51.6	14	39.4	39.7	55.4	29.2
HIST1H4H	0.6	0.1	0.5	0.8	3.2	0.3	6.1	0.1	1	0.9	1.2	0.1	1.4	0.7	0.6	1.1	0.9
HIVEP1	3.6	6.4	6.5	6	6.9	4.4	9.8	2	2.1	1.7	3.4	1.6	7.7	5.4	6.4	3.1	4.7
HIVEP2	3.7	5.1	4.5	3.2	4.5	4.5	15.8	3.3	5.5	3.8	4	4.4	8.6	3.9	3.3	2.1	5
HLF	4.8	7.1	6.3	6.7	5.9	6.2	27.7	1.7	0.6	1.6	4	0.9	0.2	0.1	0.1	15.8	20
HMGCLL1	0.6	2.2	0.4	1.1	0.5	0.4	5.3	0.1	0.1	0.1	0.7	0.5	0.1	0.1	0.1	1.2	0.2
HMP19	2.8	2.4	1.5	0.4	1.1	2.7	54.4	13.7	1.5	7.2	24.1	2.8	0.3	0.1	0.4	5.3	4.5
HN1	3.5	2.5	1	2	2.8	3.3	13.8	4	0.8	2.6	4	1.1	1.6	4.8	6.7	0.2	1.4
HPCAL1	0.9	0.7	0.6	0.5	0.9	1.6	8.2	1.9	0.3	1	0.8	0.4	0.6	0.9	2.3	1.2	3.7
HPCAL4	4.8	3.3	3	2.1	5.9	2.1	28.8	1.4	0.6	0.8	2	0.7	0.3	0.3	0.3	1.7	2.4
HPRT1	1	1.3	0.3	1.1	0.3	0.9	18.7	1.2	1.2	2.2	2.9	0.7	5.9	6.2	4.9	3.1	1.7
HS3ST5	0.2	0.8	0.5	0.3	0.5	0.3	2.5	0.3	2.5	1.4	0.4	0.7	0.1	0.1	0.1	0.1	0.1
HS6ST2	0.2	0.1	0.2	0.1	0.1	0.2	3.7	0.6	0.1	0.8	2.8	0.4	0.1	0.1	0.1	0.4	0.3
HS6ST3	0.2	0.5	0.1	0.1	0.2	0.9	9.9	1.5	0.4	1	3.5	0.8	0.1	0.1	0.1	0.5	0.6
HSDL1	1.8	3.6	1.9	2.2	2.7	2	8.5	1.5	2.2	2.3	3.5	1.9	1.2	1.1	1.7	1.3	0.6
HSF2	0.9	2.7	2.2	3.4	2.7	2.5	10	2.9	3.3	3.7	3.8	2.1	1.4	1.5	1.7	1	0.3
HSP90AB1	89.9	70.3	84.6	52.1	112.1	80.9	337.7	159.8	150.5	203.7	136.3	106	214.5	210.1	257.3	63.1	53.6
HSPA12A	1.4	2.1	2.8	1.3	1.8	1.3	15.2	2.2	4.3	2.8	2.8	2.9	0.3	0.1	0.1	0.6	0.8
HSPA4L	3.3	3	3.2	2.2	2.2	2.1	11.8	1.1	0.8	1.1	3.3	0.9	0.3	0.1	0.1	0.8	0.5
HSPA8	183.3	192.3	155.4	165	287.9	205	567.4	206.5	215.1	256.6	151.5	118	190.9	196.5	238.8	118.2	49.4
HYLS1	1.1	0.8	0.7	0.8	1.2	0.5	4.9	0.9	1.6	1.3	2.1	0.8	0.7	0.5	0.6	0.8	0.3
IARS	5.1	8.7	6.5	7	7.7	5.6	14.5	4.7	4.9	5.6	5.9	3.9	3.3	6	4.7	3	2
IDS	25.1	32.5	26.9	21.8	29.7	0.1	118.9	22.1	22.8	19	24.4	21.5	25.5	22.5	30	24.8	26.6
IER3IP1	2	2.1	2.1	1.6	1.4	1.6	7.1	2	1.5	3	1.9	1.2	1.8	1.5	2.2	1.5	1.5
IGF1	0.1	0.3	0.1	0.1	0.1	0.3	10.6	0.5	0.1	0.1	0.2	0.1	3.7	1.8	2.8	0.1	0.2
IGFBP5	0.6	0.9	0.5	0.6	1.8	1	8.1	0.6	0.1	0.1	1.2	0.2	0.1	0.1	0.1	0.7	0.7
IKBKAP	2.2	3.5	4.9	3.7	3	3.3	9.5	4.9	4.7	5.4	5.4	3.7	2.3	2.8	3.4	1.1	1.4
IMMP2L	0.2	0.8	1.2	0.6	1.8	0.7	3.9	1.1	1	1.3	0.8	0.5	1.3	0.8	1.6	1.2	0.5
IMP3	5.7	6.2	2.2	6.5	8.9	5.4	12.8	8	4.9	11.5	6.3	2.6	2.7	5.4	5.4	0.6	1.7
INA	0.3	0.5	0.7	0.1	0.3	1.2	54.7	0.4	0.5	0.2	1.2	0.3	0.2	0.1	0.1	0.6	2.2
INPP4A	1.1	1.7	1.5	1.5	1.4	1.6	6.8	0.7	0.5	0.6	1.5	0.5	2.5	3	3.1	0.5	1.2
INPP5A	1.2	1.7	1.5	1.8	1.6	1.7	3.9	1.5	1.8	1.9	1.5	1.2	0.4	0.2	0.4	1.9	1.8
INPP5F	7.8	10.9	9.9	7.5	10.6	12.5	158.1	6.9	6	8.8	16.9	6.5	7.3	3.4	11.7	2.1	4.8
IPW	4.4	6.7	9.5	11.8	4.3	6.3	33	3.8	2.2	2.3	6.4	2.5	0.6	0.2	0.6	1.4	1.4
IREB2	3.6	4.4	4.2	3.3	3.4	3.4	8.5	2.1	1.8	2.7	3.2	1.9	3.6	3.4	3.5	1.6	1.2
IRF2BPL	0.8	0.5	0.5	1.2	0.7	0.9	2.9	0.8	0.8	0.7	2.1	0.3	0.1	0.4	1	0.6	0.6
ISCA1	8.3	13.7	7.8	8.3	8.3	10.7	33	8.8	11.6	11.8	11.3	7.2	2.4	3.2	3.2	5.1	5.4
ISCU	22.6	28	18.8	17.7	25.6	28.3	65.7	14.4	12.3	13.7	17.1	9	14.6	15.9	17.2	12.7	8.5
ITFG1	9	16.9	14.8	11.7	12	15.9	49.7	7.1	7.9	10.6	10.2	6.5	5.1	7.3	7.5	4.8	6.5
ITGB1BP1	4.8	4.2	2.9	2.6	5.4	4.1	12.7	2.7	7.7	8.8	4.8	4.6	0.6	0.9	1.7	3.8	5.2
ITGBL1	0.4	0.2	0.1	0.1	0.9	0.1	5.5	0.8	0.3	0.9	1.3	0.6	0.1	0.1	0.1	0.1	0.1
ITPR1	0.8	0.5	0.9	0.4	0.6	0.6	8.3	0.8	0.3	0.5	0.3	0.3	1.8	2.2	2.2	1.8	2.3
JAZF1	0.8	1.6	0.9	1	0.7	0.7	9.9	1.4	1.5	1.7	3.6	1	6.4	4.5	2.9	0.1	1.3
JPH4	1	1.3	0.6	0.2	1.6	1.6	6	1.7	0.3	1.3	3.7	0.7	0.1	0.1	0.4	0.9	0.8
JTB	8.2	9.1	3.4	6.7	8.5	6.9	14	9.4	8.3	12	8.3	4.7	4.5	7.7	8.5	5.2	3.3
KALRN	1.7	1.8	1.8	1.9	2.3	1.1	10.2	1.1	0.4	0.6	1.4	0.7	0.1	0.1	0.1	0.7	2.4
KAT8	1.2	1.7	1.6	1.5	2.2	1.6	3.8	1.5	1.5	1.2	2.1	0.6	0.3	2	1.3	1.9	1.8
KBTBD6	1.1	2.1	2.1	1.4	2.8	1.8	8.4	1.2	2.4	3.2	3.6	1.3	0.5	0.2	0.2	0.3	0.7
KCNA3	0.1	0.1	0.1	0.1	0.1	0.1	13.3	0.3	0.2	0.4	1.4	0.5	0.1	0.1	0.1	0.2	0.6
KCNA6	0.1	0.2	0.1	0.2	0.4	0.4	3.2	1.1	0.1	0.2	1.4	0.3	0.1	0.1	0.1	0.1	0.3
KCNAB1	1.7	3.7	3	2.4	2.5	2.3	12.5	2.7	3.2	4.4	3.9	4.2	1.5	1	1	0.7	0.8
KCNB1	0.6	0.7	0.3	0.3	0.5	0.7	10.9	0.4	0.2	0.5	2.5	0.3	0.1	0.1	0.1	0.4	1
KCNC2	0.1	0.1	0.1	0.1	0.1	1.3	56.6	0.1	0.4	0.1	0.4	0.1	0.1	0.1	0.1	0.4	1
KCND3	0.8	0.8	1.5	0.8	0.6	1.1	4.4	0.2	0.1	0.1	0.9	0.1	0.1	0.1	0.1	0.2	0.4
KCNH1	0.1	0.1	0.2	0.1	0.1	0.4	5.3	0.6	0.6	0.4	0.7	0.4	0.1	0.1	0.1	1.3	0.5
KCNH5	0.1	0.1	0.1	0.1	0.1	0.1	2.8	0.5	0.1	0.3	1.1	0.2	0.1	0.1	0.1	0.5	0.3
KCNH7	1	0.3	0.1	0.1	0.5	0.8	6.1	2	0.5	1.1	1.1	1.2	0.1	0.1	0.2	6.6	4.2
KCNIP1	19.4	17.3	12.8	5.2	12.9	12.4	56.8	25	1.2	7.6	26.1	4	0.3	1.1	1.1	4.2	2.9
KCNIP4	0.7	0.9	1	0.9	0.3	1.2	12.9	1.7	1.2	1	2.8	1.2	0.1	0.1	0.1	0.3	0.7
KCNIP4-IT1	0.1	0.1	0.3	0.1	0.1	0.2	4.6	0.7	0.1	0.5	1.8	0.7	0.1	0.1	0.1	0.2	0.4
KCNMB2	0.7	0.3	0.9	0.2	0.1	0.6	8.9	1.4	0.3	1.8	6.2	1.2	0.2	0.2	0.1	0.1	0.3
KCNN2	0.5	0.9	0.9	0.7	3.2	0.3	6.4	1.1	0.3	1	3.2	0.8	0.1	0.1	0.1	4.3	0.6
KCNT2	0.1	0.1	0.2	0.1	0.1	0.1	8.3	1.1	0.1	0.8	2	0.6	0.1	0.1	0.1	1.3	1
KCTD1	1.8	2.6	2.1	1.9	3.6	2.7	7.5	1.5	1.4	2.4	3.1	1.8	0.1	0.1	0.1	1	0.7
KCTD16	0.7	0.7	0.5	0.3	0.5	0.4	11.1	0.9	0.2	1.1	3	0.6	0.1	0.1	0.1	0.3	0.6
KGFLP2	0.5	1.4	1	1.1	0.6	0.9	3.4	0.3	0.6	1.2	0.3	0.9	0.2	0.1	0.3	0.1	0.3
KHDRBS1	5	7.3	6.8	4.9	7.4	8.8	19	7	10.2	11.1	13.1	7.4	9.3	7.5	9	2.7	5
KHDRBS2	0.3	0.1	0.1	0.1	0.2	0.4	7.8	0.4	0.6	0.8	1.2	1.1	0.1	0.1	0.3	2.4	1.6
KIAA0240	2.3	3	2.7	2.6	3.1	3.5	7.2	3.8	4.6	4.3	5.1	3.2	2.2	3	3.1	1.3	2.2
KIAA0408	0.3	0.5	0.2	0.6	0.6	0.8	8.4	1.3	3	3.2	1.9	5.9	0.1	0.1	0.2	0.1	0.3
KIAA0513	0.9	0.7	0.6	0.5	0.9	0.6	3.3	0.6	0.2	0.4	0.5	0.3	0.4	0.8	0.6	0.7	1.4
KIAA0528	1.7	2.1	3.2	2.4	1.9	1.5	12.3	2.8	3.2	2.8	4	2.8	6.7	5.1	6.5	1.4	2.1
KIAA0753	1	1	1.7	2.4	1	1.4	3.6	1.2	0.7	0.6	0.9	0.5	0.7	1	0.8	0.5	0.8
KIAA0895	1	1	1.3	1.4	0.6	1.3	4.7	0.1	0.1	0.1	0.1	0.1	0.2	0.2	0.4	0.6	0.2
KIAA1024	0.1	0.2	0.1	0.1	0.1	0.2	4.1	0.2	0.2	0.6	1.8	0.4	0.1	0.1	0.1	0.2	0.2
KIAA1107	2.3	7	7	3.6	3	5.2	45.6	1.9	5.3	8.7	9.3	5.7	1.5	0.7	1.2	0.9	1.6
KIAA1211	0.5	1.2	0.5	0.4	0.5	0.4	7.3	0.6	0.3	0.3	0.9	0.3	0.2	0.1	0.1	0.1	0.3
KIAA1217	0.1	0.1	0.1	0.1	0.1	0.2	5.7	1.1	0.1	0.3	1.4	0.3	0.1	0.1	0.1	0.1	0.3
KIAA1377	0.6	1	1.3	0.9	0.6	0.6	3.6	0.1	0.9	1.2	1.6	1	0.1	0.1	0.1	0.6	0.3
KIAA1468	1.3	3.1	4.2	3.3	2.6	2.2	9	3.4	4.4	4.9	5.2	3.5	5.6	4.8	4.3	1.8	2.1
KIAA1549	0.4	0.5	0.7	0.2	0.4	0.4	3.1	1.1	0.1	0.2	1.8	0.3	0.1	0.1	0.1	0.9	2.5
KIAA1586	0.5	0.9	0.9	0.8	0.9	1.2	5.2	1.2	1.4	1.5	2.4	1.3	0.5	0.7	0.8	0.1	0.5
KIAA1797	1.9	1.5	1.5	1.9	2	1.1	6.4	1.5	0.9	1.3	1.5	1.4	0.9	1.2	1.3	1.8	1.5
KIAA2022	1	1.8	1.7	0.9	1	0.8	6.6	0.4	0.1	0.3	1.3	0.3	0.7	0.5	0.7	0.3	0.3
KIDINS220	8.2	11.6	12.5	11.8	12.3	10.1	28.3	9.3	14.4	13.1	12.7	10	8.1	7.2	9.3	1.8	4.1
KIF3A	3.6	7.9	8.4	5.1	3.2	4.1	28.6	4.4	5.1	6	7.4	6	0.9	0.7	1.1	0.9	1.2
KIF3C	1.6	1.8	1.3	0.9	1.6	1.6	9.6	2.6	1.1	2.2	4.5	1.4	0.9	1.9	3.1	1.1	2
KIFAP3	12.6	17.1	14.6	10.1	16.4	10.4	40.1	12.2	11.2	13.8	18.7	7.8	3.2	3.3	3.7	5.4	3.6
KIT	0.1	0.1	0.3	0.1	0.2	1.6	67.9	2.2	4.4	3.6	3.3	2.1	0.1	0.1	0.1	0.5	0.8
KITLG	0.2	0.7	0.3	0.4	0.2	0.6	5.2	0.3	0.1	0.1	0.2	0.1	0.1	0.1	0.1	1.3	1.2
KLC1	8.9	10.1	8.9	6.7	12.3	11.4	72.8	10.9	15.1	14.5	11.3	13.2	4.8	4.3	7	3.4	6.1
KLHDC5	4.1	6.8	5.2	4.8	5.5	4.4	18	7	7.8	8.4	9.8	6.3	0.7	0.6	1.3	1.9	2.6
KLHL13	0.1	0.5	0.3	0.3	0.8	0.7	5.7	0.8	0.6	1.2	3.2	0.8	0.2	0.1	0.1	0.1	0.2
KRAS	3.3	4.7	3.7	4.2	3.3	4.1	9.3	1.6	2.2	2.2	3.3	1.9	3.9	1.7	3.5	1	1.2
LAMP5	0.5	1	1.5	0.5	2.5	1.5	39.2	4.2	0.3	3.5	3.3	1.5	0.1	0.2	0.9	0.1	1.4
LARGE	2.2	1.8	1.6	1.1	2.3	1.8	10.7	2.4	0.6	1.5	3	0.8	0.3	0.5	0.4	1.1	1.1
LARP1B	5	4.3	7.9	4.2	5	5.1	13	7.9	5.7	9.2	7.3	7.3	2.4	3.5	4.3	8.8	3.2
LBH	0.1	0.1	0.1	0.1	0.1	0.1	1.9	0.2	0.1	0.5	1.3	0.3	0.1	0.5	0.7	1.1	1.8
LCMT1	3.4	4.1	2.5	2.5	3.8	3.2	10	2.7	2.4	5	2.9	1.9	0.9	2.3	2.4	2.2	1.2
LDB2	0.1	0.2	0.2	0.3	0.4	0.5	10.3	1.5	0.7	1.3	1.8	1.5	0.2	0.1	0.1	6.5	3.5
LDHA	21.5	18.5	16.6	13.2	25.2	15.4	76.1	19.9	9.9	10.9	14.4	7.3	25.7	33.8	26.5	33.7	39.7
LDOC1	0.9	1.3	1.7	1.5	2.7	2.6	13.4	2.4	3.3	3	4.8	2.1	0.1	0.1	0.1	1.5	0.9
LEPROTL1	5.9	7.6	5.3	4.6	5.4	4.7	11.7	4.9	7.4	6.7	10.2	4.3	3	5.2	4.9	3	1.6
LETM2	0.3	0.5	0.2	0.5	1.4	0.5	2.7	0.5	0.3	0.9	0.8	0.4	0.1	0.2	0.1	1	0.4
LGALSL	0.3	0.6	0.4	0.4	0.5	0.6	5	1.3	0.9	1.9	2.4	0.8	0.3	0.4	0.6	0.8	0.9
LHX6	0.1	0.1	0.1	0.1	0.1	0.1	2.9	0.1	0.1	0.1	0.1	0.1	0.1	0.1	0.1	1.1	0.5
LINC00294	4	4.7	3.9	2.9	4.2	2.5	12.9	6.2	6.1	5.9	5.5	5.5	3.2	2.5	5	3.6	2.4
LMO4	2	4.2	2.4	2.7	3.1	2.7	8.1	1.7	1.7	2.7	3.5	1.5	1	1.5	1.1	1.4	1.3
LMO7	0.3	0.3	0.7	0.4	0.2	0.3	7.9	0.8	0.6	0.7	0.4	0.5	1.1	1.1	1	0.6	0.5
LMTK2	1.1	1.1	1.3	1.1	1.4	1.4	7.3	1.8	1.2	1.9	1.8	1.1	0.2	0.2	0.4	1.2	1.6
LNP1	0.1	0.1	0.1	0.1	0.1	1.5	7.4	0.1	0.1	0.1	0.1	0.1	0.1	0.1	0.1	0.6	0.1
LNX1	0.3	0.6	0.6	0.3	0.3	1.1	10.1	2.5	0.6	3.8	9.1	2	0.3	0.1	0.3	0.3	1.1
LOC100126784	0.1	0.1	0.1	0.1	0.1	0.1	1.1	0.1	0.1	0.1	0.1	0.1	0.1	0.1	0.1	1.2	0.9
LOC100129550	0.9	1.7	2.2	2	2.3	1.2	4.2	0.7	0.9	0.8	1.4	0.6	2.1	2.2	2.2	0.3	0.7
LOC100287765	0.8	0.8	0.8	0.8	0.5	0.4	1.8	0.3	0.7	0.5	1.1	0.8	0.1	0.3	0.4	2.2	0.4
LOC100287846	1.2	1	1.3	1	1.5	0.6	2.9	0.7	0.2	0.8	1.4	0.4	0.1	0.1	0.1	0.1	0.1
LOC100379224	0.3	0.8	0.9	1	0.7	1.2	3.3	0.7	0.3	0.6	0.9	0.4	0.2	0.1	0.1	0.1	0.1
LOC100505483	0.1	2.4	0.1	0.1	0.1	6.1	18.9	1.9	0.7	0.6	1.8	1.1	4.9	5.9	4.4	2.7	0.1
LOC100505576	0.8	0.4	0.5	0.1	0.2	1.1	5.6	1.5	2.2	2.4	4.5	1.7	0.9	0.6	1.2	0.6	0.4
LOC100505687	2.7	1.6	0.8	2.2	1.1	1.6	5.4	2.2	2	2.3	3.5	1.1	0.5	0.7	0.7	0.6	0.5
LOC100505696	0.7	1.1	2.9	1.5	0.8	2	4.3	1.7	2.2	1.6	1.8	1.1	1.6	2.2	2.1	0.4	0.6
LOC100505738	0.3	1.1	1	0.5	0.7	0.3	3.2	0.8	0.6	1.6	2.3	1.2	0.2	0.2	0.4	0.2	0.2
LOC100506123	0.1	0.4	0.9	0.8	0.2	0.2	8.9	0.2	0.4	0.3	0.6	0.2	0.9	0.4	1.2	0.2	0.5
LOC100506124	0.1	0.9	0.5	0.5	0.2	0.3	3.7	0.8	0.5	0.9	1.2	0.4	0.3	0.3	0.4	0.3	0.2
LOC100506710	3.5	5.2	4.3	5	3.8	4.6	8.6	1.9	3.5	5.5	4.9	2.9	2.5	2.9	3.5	1.3	1.7
LOC100507421	3	4	2.8	1.9	3.3	2.6	8.7	2.2	0.2	0.7	2.8	0.8	1	0.1	0.2	0.1	0.6
LOC152217	1.1	2	1	1.6	1.9	1.1	5.1	1	0.9	1.8	1.6	0.6	0.7	1.3	1.8	0.6	1.2
LOC157627	0.1	0.1	0.1	0.1	0.1	0.4	12.7	0.6	0.2	0.4	1.5	0.6	0.1	0.1	0.1	0.2	0.5
LOC283070	0.9	1.9	2.2	1.3	2.1	1	5.3	1	0.3	0.3	1.6	0.4	2.3	3.4	2.6	1.4	1.5
LOC283683	0.1	0.4	0.1	0.1	0.1	0.6	3.7	0.2	1.4	0.8	1.2	0.8	0.3	0.1	0.4	1.3	0.1
LOC285954	0.1	0.1	0.1	0.1	0.1	0.1	6.9	1.1	0.1	0.6	2.7	0.3	0.7	3.3	1.9	0.1	0.2
LOC338651	0.1	0.1	0.1	0.1	0.1	1.1	2.2	0.1	0.3	0.2	0.2	0.2	0.1	0.1	0.1	0.1	0.2
LOC550643	7.8	14.2	7.6	8.1	12.7	17	23.7	13.4	14.4	12.7	15.5	8.9	7.6	12.2	10.3	10.6	8.9
LOC642852	0.4	1.3	0.7	0.7	0.4	0.6	2.8	0.3	0.3	0.3	0.8	0.3	0.4	0.3	0.4	0.9	0.3
LOC653653	1	1.7	1.2	0.6	0.4	1	18.5	1.2	1.2	1	0.9	0.5	1.5	1	0.7	3.3	0.7
LOC728392	8.8	8	3	5.9	12.7	8.5	26.6	7.1	3.8	5.4	9.8	3.2	2	1.5	1.9	2.1	2.1
LOC728554	1.2	0.5	0.6	0.6	1.7	1.1	4.2	2.3	1.4	2.6	1.9	0.8	0.3	1.2	1.7	0.5	0.8
LOC730101	0.6	0.8	0.2	1.2	0.6	0.2	2.1	0.1	0.2	0.2	0.7	0.1	0.1	0.1	0.2	0.4	0.3
LONRF2	2.3	3.3	3.4	2.5	2.7	2.8	17.3	2	1.1	0.9	2.3	1.2	0.1	0.1	0.1	0.3	1.1
LPHN2	0.1	0.1	0.2	0.1	0.1	0.4	16.7	0.1	0.1	0.2	0.4	0.1	0.1	0.1	0.1	5	11.4
LPPR4	0.1	0.5	0.2	0.1	0.1	1.5	32.5	4.2	0.5	2.9	9.7	1.9	0.1	0.1	0.1	6.6	5.1
LPPR5	0.1	0.3	0.2	0.1	0.1	0.2	7.5	1.1	0.2	1.4	4.4	0.7	0.1	0.1	0.1	0.1	0.4
LRFN5	0.2	0.3	1.3	0.2	0.3	0.3	9.3	1.8	0.3	0.8	3.2	0.7	0.1	0.1	0.1	0.5	0.6
LRP11	0.8	2.5	2	1.8	2.6	2.3	11.9	1.9	2.5	3.3	2.4	1.5	0.8	0.3	0.5	1.5	3.1
LRPPRC	7.4	10.1	7.1	6.3	6.2	5.4	17.6	4.7	8.7	9.7	7.5	6.9	5.5	6.3	5.6	1.9	2
LRRC39	0.5	0.1	1.5	1.2	0.1	1.3	6.4	0.5	0.1	1.6	0.9	1.3	0.8	0.6	0.6	1.9	1.3
LRRC40	1.1	3	2.2	1.8	1.7	2.1	7.6	1.1	2.1	2.4	2	1.6	2.4	1.4	1.8	1	1.4
LRRC47	1.2	1.5	1.6	2.3	2	2.3	5.3	2.1	2.3	3.1	2	1	0.3	0.6	0.8	1	0.8
LRRC7	0.5	0.6	0.7	0.2	0.4	1.1	16.2	3.2	3.3	1.6	5.6	2.1	0.1	0.1	0.2	0.9	1.3
LRRC8B	0.5	0.6	0.7	0.9	0.8	1.1	15.7	2.7	4.2	4.2	3.3	2.7	2.2	1.7	2	0.9	1.2
LRRTM2	1.4	4.6	3	4.1	2.7	3.1	50.5	6.7	9.5	10.5	21.1	7	2.7	1.4	1.6	0.2	1.4
LSM14B	0.7	0.9	0.3	0.6	0.7	0.4	1.7	0.1	0.4	0.8	1.2	0.2	0.3	0.3	0.4	0.1	0.2
LURAP1L	0.1	0.1	0.1	0.1	0.2	0.1	3.4	0.3	2.7	2.4	0.1	1.5	0.1	0.1	0.1	0.2	0.1
LYRM7	1.2	2.6	2.4	2	1.7	1.8	4.8	0.9	2.2	3.4	2.6	2.7	0.4	0.3	0.6	0.7	0.7
LYSMD2	4	4.1	3.5	4.2	5.6	5.4	10.4	1.9	0.8	1.6	2.2	1	2.9	3.3	3.6	2	1.1
MACROD2	1.1	1.2	0.9	0.8	1	1.1	4.2	0.5	0.1	0.1	0.7	0.3	0.1	0.1	0.2	0.1	0.1
MADD	1.6	1.4	2.5	1.5	2.6	1.3	6.3	2	1.7	2.5	2.1	1	0.9	2	2.5	1.8	1.8
MAGEF1	4	6.1	5.9	4.5	6.6	5.2	14.1	6	3.8	3	5.6	2.3	0.9	1	2.6	2.6	1.1
MAGI1	1	1.9	1.6	0.8	1.5	1.7	11.5	1.6	2.3	2.5	3.5	2.1	0.8	0.3	0.6	0.4	1
MAL2	0.5	0.3	0.1	0.1	0.3	0.1	15.7	0.3	0.3	0.3	0.5	0.5	0.1	0.1	0.1	1.4	1.5
MAN1A2	4.7	5.7	5.2	3.6	4.1	4.8	14.9	5.7	7.2	8.9	10.6	6.6	3.8	3.1	3.3	20.1	4.8
MAN1C1	0.3	0.2	0.2	0.3	0.5	0.2	2.2	0.8	0.3	0.4	0.9	0.2	0.6	0.9	1.3	0.9	0.2
MAP1B	12.9	26.2	12.5	6	12.9	13.6	148.4	29.5	59.9	48.9	38.6	58.2	0.9	0.7	1.5	6.5	12.5
MAP1LC3B	31.9	43.6	25.1	37.1	35.5	29.9	68.7	23.6	28.7	39.2	32.2	20.1	25.5	20.6	24.7	17.6	28.8
MAP1LC3B2	7	8.3	6.9	7.2	9.7	10.5	17.6	5	7.6	5.9	7.4	2.9	4.9	4.7	3.5	3.4	9.9
MAP2	8.7	18	9.1	6.8	8.2	9.4	78.7	14	2.8	7.7	33	6.5	2.4	0.8	1.4	5.8	9.4
MAP2K4	5.2	7	5.4	4.3	6.1	4.2	33.3	6.5	10.8	8.3	11.7	7.5	3.5	4.3	4.1	11.1	4.8
MAP9	2.2	4.8	3.5	2.9	2.1	2.5	8.4	0.7	1.3	1.8	2.6	1.1	0.2	0.1	0.5	0.2	0.4
MAPK8	3.5	3.8	2.9	3.2	2.3	4.7	8.8	2.6	3	2.3	6.2	2	2.5	2.3	2.5	4.5	1.9
MAPK9	3.1	3.9	5.1	3.5	3.2	2.9	22.3	4.6	6.7	5.7	5.1	5.2	3.9	3.1	4.1	3.2	2.8
MAPRE3	1.8	1.9	2.2	1.5	1.6	1.3	5.7	0.9	1.3	1.1	2.4	0.7	0.1	0.1	0.5	0.8	0.5
MAPT	1.4	0.4	2.6	1.3	2.2	0.5	3.8	1.3	1.2	1.3	2.2	0.5	0.1	0.1	0.2	0.1	0.7
MARK1	0.9	1.2	1.3	1.1	1	1.5	6.1	1	0.9	1.2	2.6	1.1	0.1	0.1	0.1	0.9	0.4
MATR3	17.3	24.6	20.1	17.2	18.1	14.8	76.2	20.7	37.1	45.5	30.9	32.6	31.2	25.3	31.1	11.8	8.5
MBLAC2	0.3	0.6	0.4	0.5	0.3	0.5	2.9	0.8	0.8	1.5	0.9	0.7	0.1	0.1	0.2	0.7	0.3
MBTPS2	2.4	3.7	3.3	3.8	3.9	3.1	8.9	2.5	2	2.5	3.5	2	1.9	1.8	1.7	1.1	0.8
MCF2	0.1	0.1	0.1	0.1	0.1	0.3	2.8	0.6	0.3	0.6	1.5	0.6	0.2	0.1	0.1	0.1	0.1
MCM4	0.7	0.9	0.9	0.8	1.1	1.1	2.7	0.9	0.8	0.7	1.2	0.6	0.3	0.5	0.5	0.5	0.4
MCTP1	0.8	0.3	0.2	0.1	0.1	0.9	7.8	1.5	0.5	2	3.7	1.6	0.5	1.6	0.4	3.2	1.7
MCTS1	0.7	1.3	0.8	1.1	0.6	0.7	2.1	0.4	0.7	0.7	0.9	0.4	0.5	0.5	0.7	0.3	0.2
MCU	0.8	1.3	2.1	0.9	1.3	0.9	3.4	1.3	1	1.2	2.4	0.7	0.3	0.6	0.4	0.1	0.9
MDH1	26.4	30.4	16.9	19.2	29.2	29.8	135.9	13.9	15.9	20.7	19.6	11.2	7.3	13.6	9	9.9	6.8
ME3	0.7	1.2	1.3	0.9	0.9	1.3	4.6	0.6	0.1	0.3	1.4	0.3	0.1	0.2	0.3	0.4	1.9
MEA1	4.8	6.6	3.8	2.9	8.5	3.3	14.3	6.9	3.5	8.3	3.6	4.1	0.3	5.9	4.8	5.9	5.7
MEAF6	2.3	5.6	3.7	4.8	2.5	3.7	14.9	7.3	5.1	5	6.6	2.9	3.9	1.9	2.7	3.6	1.9
MECP2	1	1.1	1.2	0.9	1.1	0.7	2.2	0.8	1.4	1.7	1.2	0.7	0.7	1	1	0.7	1.2
MED21	5.1	7.6	6.1	8	7.5	7.6	15.9	6.1	8.2	7.3	11.4	5.9	4.9	7.5	8	8.9	4.3
MED8	2.4	2.9	2.9	2.2	2.9	3.4	4.8	2.1	4	4.2	1.9	2.1	2.1	2.8	3.5	2.4	1.2
MEG3	0.3	0.4	0.5	0.2	0.1	0.8	53.1	4.8	0.8	2	9.3	1.6	0.1	0.1	0.1	2.3	1.3
MEPE	0.2	0.1	0.1	0.1	0.1	0.1	7.7	0.3	0.1	0.2	0.2	0.1	2.9	3	1	0.1	0.1
MEST	1.3	5.1	3.5	1.6	1.5	3.6	15	4.8	0.8	2.3	7.3	1.7	6.1	4.5	6.9	2.5	0.7
MFSD4	0.2	1	0.6	0.7	0.9	1	8.2	1.4	1.5	1.9	1.4	0.8	0.2	0.3	0.3	1.3	1.2
MIA3	5.7	6.3	6.3	5.4	4.7	6.2	11.7	3.7	3.4	4.8	5.9	3.4	6.3	5.9	6.9	1.6	2.5
MIAT	1.2	3.9	3	4.1	1.7	3.2	10.7	0.5	0.1	0.5	1.4	0.5	0.1	0.1	0.2	0.4	0.7
MICAL3	0.4	0.4	0.8	0.9	0.8	1.1	3.9	1.7	2.3	1.5	1.3	1	0.2	0.3	0.5	0.7	0.5
MIF	0.4	0.3	0.1	0.1	0.5	0.8	4.1	0.8	0.4	1.1	0.3	0.2	0.1	0.1	0.6	0.1	0.8
MINPP1	0.4	1.5	0.9	1.5	0.5	1.2	3.6	1.6	1.2	0.9	2.1	1.2	0.8	0.8	1	0.3	1.1
MKKS	5.9	7.9	5.5	4.3	6.2	6.3	18.7	5.1	4.8	5.8	5.3	4.1	2.2	2.7	2.2	1	1.5
MKL2	1.4	2.6	2.8	2.4	2.5	2.9	13.7	1.4	0.7	1	3.7	0.9	1.2	1.3	1.5	4.1	9.8
MLF2	8.1	6.9	5.6	6.5	7.8	8.3	17.4	5.3	6.1	8.1	9.3	3.3	1.8	4.4	6.9	3.8	3.5
MLLT11	4.9	3.8	3.4	2.6	2.5	4.4	82.8	6.2	2.8	5	14.9	3.4	3.2	2.1	1.7	10.4	2.4
MOAP1	6.7	10.9	8	6.2	9.4	7.7	52.3	4.8	3.8	6.1	7.4	4.1	3.1	5.6	8.3	2.5	5.2
MOB4	0.1	0.1	3.9	0.1	0.1	0.1	6.2	0.1	0.1	0.1	0.1	0.1	0.1	0.1	0.1	2.4	0.8
MORF4L2	12	16.7	13	20.1	15.7	16.7	77.7	19.1	35.6	40.1	29.3	18.9	24.9	16	20.5	14.3	8.7
MORN4	1.6	2.8	1.3	1.6	2.4	2.7	7.4	1.6	0.7	1.4	1.7	0.8	0.2	0.1	0.1	0.9	0.3
MPHOSPH6	11.2	16.8	13.9	15.9	11.1	17.8	37.4	9.9	10.6	18.2	15.8	10	5.8	10.5	9.9	3.1	3.4
MRAP2	0.1	0.1	0.2	0.1	0.1	0.3	8.7	0.1	0.1	0.2	1.6	0.1	0.1	0.1	0.1	0.5	0.4
MRP63	1.7	2.5	1	1.3	2.1	1.4	4.4	1.9	1.3	1.8	1.7	1.5	0.5	1.1	1.9	0.9	0.9
MRPL1	1.1	2.4	2.4	1.7	1.2	0.5	4.4	1.2	1.8	3.1	4.9	2.1	1.7	0.7	0.5	7.1	1.7
MRPL10	2	1.6	2	1	2.5	2	3.7	3	1.3	2.9	2.1	1.1	0.8	0.6	1.1	1.4	1.1
MRPL21	8.5	10.5	4.5	8.1	4.8	8.6	27.3	8.5	7.3	16	2.9	5.6	2.2	6.5	3.8	5.6	5.4
MRPS21	28.5	30.9	23.2	24.2	27.5	39.8	63.9	14.4	17.8	24.8	32.1	15.5	6.2	18.7	20.3	24.7	13.4
MRPS23	11.1	11.2	7.5	5.9	11.8	7	21.8	10.6	8.5	18.5	10.1	8.3	1.9	5.6	5.9	6.5	2.7
MRPS24	12.5	10.5	4.3	7.3	13.5	11.4	27.1	8.7	6.9	13	11.5	4.7	2.7	8.2	7.5	6.2	5.5
MRPS30	5.2	6.4	5.2	6.2	3.4	4.4	11.4	0.8	4.9	6.5	8.9	3.2	2.8	4.7	3.4	3.7	2.6
MRPS34	0.9	0.2	0.5	0.4	0.5	0.8	2	0.4	0.7	1.1	0.6	0.4	0.1	0.2	0.4	0.9	0.7
MRPS35	5.6	6.2	2	4.3	5.2	5.5	12.7	7.3	5.7	8.4	7	4.7	2.6	3.3	5.1	1.7	2.1
MRPS36	2.2	4.4	2.2	2.5	2.4	3.5	10.1	0.3	3.1	1.7	3.6	1.6	1	1.1	2.6	0.8	1
MSH2	2.8	4.7	5.5	3.7	4.7	2.8	16.1	5.3	5.3	7	6.3	6.5	3.4	2.9	2.8	5.8	2.4
MTERFD3	2.1	4.2	3.8	4	1.6	3.2	9	1.3	1.7	3.4	2.4	1.6	1.7	1.2	1.8	0.8	0.6
MTMR4	2.8	3.8	4.1	4.9	3.2	2.9	8.9	3.1	4.4	5.1	3.8	2.5	1.8	2.8	3.4	0.8	0.8
MTMR7	0.5	0.6	0.6	0.4	0.4	1.1	10	3.1	4.6	6.2	3.8	3.4	0.9	0.1	0.5	1.3	0.4
MTMR9	2.3	4.5	3.8	2.8	2.8	2.8	7.9	1.6	2	2.4	2.6	1.3	1.5	1.1	1.5	0.7	1.2
MTPAP	2	4	3	3	4	3.5	8.4	3.5	3.4	3.7	3.9	3.2	2.5	2.2	3.1	1.4	1.9
MTX2	3.4	6.5	7.6	5.3	4.6	5.9	19.7	6.5	8.3	9.1	9.8	4.9	2.4	3	2.6	3.4	1.1
MYCBP2	4.9	7.4	9.3	6.2	6.6	6.7	30.2	7.5	6.2	6.5	6.4	6.5	19.3	17.3	13.2	1.7	3.7
MYEF2	4	6.1	5.7	6.5	2.8	4.7	11.5	3.2	4.7	8.4	6.2	8.1	2.9	0.9	2.6	1.2	1.2
MYH10	1.8	3	3.5	2.1	2.7	1.6	7.1	1.4	0.4	0.9	2.3	0.8	0.4	0.4	0.5	0.7	1.8
MYO16	0.1	0.1	0.1	0.1	0.2	0.1	6.2	1	0.2	0.4	1.4	0.5	0.1	0.1	0.1	0.1	0.3
MYO5A	2.6	4	3.6	2.7	2	2.5	25.7	5.9	5.4	6.1	8.7	4.8	3.1	4.2	3.7	0.9	1.9
MYT1L	0.1	0.1	0.3	0.1	0.2	0.8	25.6	0.6	0.3	0.4	0.7	0.6	0.2	0.1	0.1	0.7	1.5
MZT1	0.8	1.1	0.3	0.6	0.7	1	4.2	0.9	0.6	1.1	1.1	0.7	0.5	0.8	0.8	1.1	0.7
NAALAD2	0.1	0.4	0.3	0.1	0.1	0.3	4.7	2.5	1.2	3.3	2.4	2.3	0.6	0.2	0.1	0.2	0.1
NAP1L2	0.8	1	0.7	0.9	0.8	2.1	13.5	0.6	0.4	0.7	3.4	0.7	0.1	0.1	0.1	0.3	0.9
NAP1L3	2.7	5.8	4.3	3.9	4.8	4.3	63.3	6.4	5.7	9.4	10.4	4.1	0.3	0.2	0.4	0.8	2.5
NAP1L5	5.5	12.9	9.1	7	9.6	9.2	80.4	4.8	4.1	9.2	11.9	4.3	1.6	1.1	2	3.9	2.9
NAPB	1.8	2	2.4	1.8	1.3	2.2	44.6	1.3	2.1	3.8	3	2.6	1	0.4	0.6	1.6	1.5
NBEA	1	2.2	2.1	1.9	1.3	1.5	17.8	1.2	1.7	1.7	3	2	2.3	1.7	1.9	1.9	1.6
NCALD	2	1.7	0.8	0.4	0.5	1.7	33.2	14.9	2.4	5.8	17.5	3.3	0.4	0.1	0.2	1.7	2.6
NCDN	0.7	0.5	1.7	0.5	1.1	0.6	4.3	0.3	0.3	0.7	0.7	0.4	0.1	0.2	0.2	0.6	1.4
NDFIP1	10.9	17.4	11.4	14.1	8.7	10.3	40.7	4.5	5.9	8.6	13	4.6	5.3	5.8	8	2.9	1.9
NDN	9.7	14.3	4.8	7.5	11.2	9.9	36.9	13.8	6.5	15.8	11.7	5.2	0.8	2.9	1	2.7	5
NDRG3	12.7	11.4	7.3	5.4	9.7	7.8	26.4	14.9	8.6	12.9	12.4	7.8	4.2	7.7	9.6	3.5	4.2
NDST3	0.1	0.1	0.1	0.1	0.1	0.1	3	0.1	0.5	0.3	0.7	0.3	0.1	0.1	0.1	1.2	0.4
NDUFA10	3.6	3.6	4.8	3.3	4.5	2.8	9.7	3.9	4.7	6.3	4.2	2.6	1.9	2.7	3.7	1.6	1.5
NDUFA4	42.2	47.1	18.4	22	33.9	39.7	98.1	26.7	27.1	54.9	32.9	31.3	3.4	11.8	14.1	57	10.4
NDUFA5	8.6	14.8	9.5	9.3	6.4	9.1	26.9	2.1	5.8	10.6	11.2	5.7	2.4	1.7	2.2	4.6	2.3
NDUFAB1	16	20.7	13.8	19.7	15.9	28.3	61.6	11.1	18.6	16.6	14.3	8.8	3.8	8.4	8.3	4.7	11.2
NDUFAF4	2.7	3.2	1.6	2.3	2.7	2.3	10.5	1.8	2.6	3.7	3	2.5	0.6	1.8	3	3.3	1.1
NDUFS5	43.8	32.2	14.2	26.6	37.5	35.8	107.5	44	35.3	45.5	48.5	30.1	6.1	18.5	18	24.9	13.1
NDUFV3	4.2	3.7	2.8	2.8	5.3	5.3	8.7	4.7	3.2	6	4.4	4.3	0.9	2.5	3.4	1.3	3
NECAP1	5.8	9.4	5.9	7.2	5.9	5.3	42.8	5	4.2	6.4	9.4	2.7	8.5	9.8	9.6	2.2	1.3
NEDD4L	1.7	2.5	2.6	1.4	2.2	2.1	10.1	1.5	0.4	0.5	0.7	0.5	1.4	1.7	1.9	1	2.3
NEDD8	78	69.7	16.9	35.5	62.4	61.7	116.4	58	36.8	74.7	42.6	38.2	10	24.1	37.5	16.6	12.6
NEFH	0.5	0.4	0.8	0.3	1	0.1	3.6	0.2	0.1	0.2	0.2	0.2	0.8	0.6	1.5	0.1	0.1
NEFL	0.7	0.4	0.8	0.4	0.5	0.8	21.8	0.3	0.6	0.9	0.7	0.9	0.5	0.2	0.3	1.9	1.7
NEFM	0.2	0.2	0.6	0.3	0.7	0.5	10.2	1.6	2	3.3	1.3	2.6	0.2	0.1	0.4	0.5	1.1
NEGR1	0.5	1.1	0.9	0.7	0.8	1	14.6	1.1	1.3	2.2	3.2	1.8	0.1	0.1	0.1	0.3	0.8
NELL1	0.4	0.1	0.2	0.1	0.1	0.1	5.6	1.4	0.1	1.1	2.3	0.6	0.1	0.1	0.1	0.2	0.8
NELL2	0.5	0.9	0.9	0.1	0.5	0.7	54.8	3.7	0.3	1.2	1.8	1.3	0.1	0.1	0.1	1.2	2.4
NETO1	0.3	0.2	0.4	0.2	0.2	1.6	21.1	1.6	0.3	0.6	3.7	1	0.1	0.1	0.1	0.3	1.2
NETO2	0.6	0.2	0.2	0.1	0.1	0.4	17.4	1.5	0.3	1.3	4.2	1.2	2.5	2	2	0.5	0.8
NFYC	4	7.3	5	4.2	5.4	3.9	12.1	6.5	3.8	5.3	5	2.5	2.8	3.5	5.3	1.1	4.2
NGFRAP1	45.7	77.3	26.7	33.5	37.5	49.9	173.8	33.5	40.7	63.6	59.2	30.1	2.9	4	6	10.9	9.6
NHP2L1	25.2	19.3	15.2	10.8	32.5	14.9	61.2	18.8	14	36	13.5	17.4	3.8	13.6	15.1	17	12.5
NKRF	1.3	2.2	1.7	2.3	2.7	2.4	17.5	4.5	3.1	4	4.1	2.2	7.3	7.1	7.2	0.4	1.1
NME5	2.3	5.2	4.3	1.7	1.7	1.6	10.9	0.1	0.9	0.6	1.8	0.5	0.1	0.2	0.1	3.5	1
NMNAT2	1.1	1	1	0.3	0.6	1.9	51.6	2	1	1.1	4.5	1.3	0.4	0.1	0.6	0.4	3.2
NOL4	1.8	3.5	2.8	1.8	2.2	1.6	12.6	0.7	0.1	0.6	2.4	0.4	0.1	0.1	0.2	0.1	0.4
NOMO1	4.2	3.5	4.7	2.6	5.9	4.3	9.5	6.1	4.5	6.9	5	2.7	1.7	2.8	3.1	1.9	3.4
NOMO2	3	3	4.3	2.4	4.3	2.9	8.1	4.5	3.4	4.5	4.2	1.9	1	2.5	2.4	2.9	3.9
NOMO3	3.1	3	4	2.4	3.9	2.6	8	4.3	2.8	4.3	4.2	1.8	1	2.2	2.2	2.4	3.9
NOV	0.1	0.1	0.1	0.1	0.1	0.2	6.1	0.1	0.1	0.1	0.1	0.1	0.1	0.1	0.1	3.5	0.7
NPTN	3.9	6.1	5.3	6.1	5.5	5.6	46.8	2.4	3.9	5.6	6.2	2.8	6	9.1	10.8	3.8	6
NPTX2	0.4	0.1	0.1	0.1	0.1	0.1	3.2	0.3	0.2	0.1	1.3	0.1	0.1	0.1	0.1	0.1	0.1
NPTXR	0.9	0.8	1.7	0.6	1.1	1.5	5.2	0.9	0.5	0.6	1.5	0.4	0.1	0.3	0.1	1.3	2.5
NPY	0.1	0.8	0.1	0.1	0.1	0.4	37.4	0.8	0.2	0.5	0.5	0.3	0.1	0.1	0.1	4.5	3.5
NPY1R	0.1	0.1	0.1	0.1	0.1	0.1	9.7	0.3	0.1	0.1	0.2	0.1	1.3	0.8	0.6	0.3	0.7
NPY5R	0.1	0.1	0.1	0.1	0.1	0.1	1.5	0.1	0.1	0.1	0.8	0.1	0.1	0.1	0.1	1.9	0.1
NR2C2	3.5	5.9	5.8	4.8	5	4.1	10.6	3.6	4	3.7	4.8	2.7	4.1	4.2	3.9	1.4	2
NR2F2	1	4.9	2.4	1.6	1.7	2	13.7	0.8	0.1	0.4	1	0.3	0.1	0.1	0.1	3.6	4.3
NREP	18.2	21.3	17.8	9.4	14.3	18	91.3	11.2	5.7	6	9.2	8.2	1.6	1.1	2.4	36.1	14
NRIP3	0.2	0.2	0.2	0.3	0.3	0.7	39.2	1.4	0.4	0.8	2	0.6	1.9	4.2	14.2	0.4	1.3
NRSN1	1.4	2.7	1.8	0.4	0.7	3.5	27.8	3.4	2	4	6	3.9	0.1	0.1	0.2	3.4	2.8
NRXN3	0.1	0.1	0.2	0.2	0.3	0.8	28.5	1.9	4	4.4	2.2	2.4	0.1	0.1	0.1	1.1	2
NT5C3	1.4	2.8	1.8	2	1.5	1.7	6.3	1	2.7	2	2.6	2.1	1.1	1	1.5	1.1	0.7
NT5DC3	0.2	0.2	0.1	0.1	0.2	0.2	5.5	1.2	0.2	0.5	1.3	0.3	0.1	0.1	0.2	0.2	0.6
NTAN1	4.8	6.5	4.5	4.5	4.9	2.7	9.5	6.5	3.3	5.9	4	4	2.5	4.4	4.5	11.1	7.2
NTN4	0.6	0.5	1.3	0.2	0.2	1	8.9	0.8	0.3	1.3	5.7	0.7	0.1	0.1	0.2	3.7	5.5
NUDCD1	0.4	0.4	0.8	0.5	0.5	0.8	2.4	0.6	0.7	1.1	1.5	0.5	0.8	0.7	0.5	1.5	0.4
NUDCD3	1.3	0.9	1.2	0.8	1.4	1.4	1.9	1.4	0.7	1.5	1.1	0.4	0.2	0.6	1.1	2.6	1.1
NUDT10	0.6	0.5	0.3	0.1	0.4	0.4	6.3	3.3	0.2	0.4	2.1	0.9	0.1	0.1	0.1	0.6	0.1
NUDT11	0.5	0.6	0.3	0.3	0.2	0.6	10.5	2.2	0.2	0.8	4.3	0.4	0.1	0.1	0.1	0.9	0.2
NUDT21	4	5.4	4.1	4.5	4.6	3.7	16.6	4.9	4.9	7.1	5.9	4.2	2.6	3.1	3.9	1.1	1.6
NUP93	1.8	1.8	1.5	0.9	2.7	0.9	6.5	2.3	1.8	4.5	3.2	1.5	0.9	5.2	5	1.5	1.1
NXPH1	1.6	1.6	1	0.1	0.4	2.5	34.1	11.5	1.3	4.9	21.2	4.9	0.3	0.1	0.8	0.3	1.4
OCIAD2	0.2	0.1	0.1	0.1	0.1	0.4	8.9	3.1	0.6	2.2	0.7	2	0.4	0.1	0.6	7.8	2.4
OCRL	2	3.5	3.2	3	3.1	2.4	12.8	3.2	1.7	1.6	1.9	1.4	3.9	3.6	4.3	0.7	1.5
ODF2L	0.2	1	0.7	0.5	0.1	0.5	3.9	0.7	1	0.9	0.8	0.7	2.3	0.8	1.8	0.9	1.1
ODZ1	0.2	0.2	0.3	0.1	0.1	0.2	5.9	2	0.2	0.7	3.6	0.9	0.1	0.1	0.1	0.1	0.3
ODZ3	0.2	0.8	0.9	0.3	0.4	0.4	4.5	0.1	0.3	0.3	0.6	0.2	0.1	0.1	0.1	4.1	1.8
OIP5-AS1	4.5	4.4	3.5	3.6	5.5	4.3	12.1	3.2	3.5	5.2	4.7	4.5	1.9	1.6	2.5	1.3	2.3
OLA1	3.7	4	2.6	2.9	3	3.8	16.8	3.2	4.4	5.2	3.8	2.5	1.7	1.5	1.8	2.2	1.6
OLFM1	21.5	26.1	21.3	10.4	23.6	28.2	118	13	7.5	11.6	28	16.7	0.9	0.3	1.2	19	30.9
OPCML	1.1	1.5	0.8	0.2	0.3	1.7	25.7	7.2	0.9	3.4	19.5	2.5	0.1	0.1	0.3	0.4	1.6
ORC4	0.9	2	2.1	1.6	1.5	1.5	4.6	0.9	1.3	1.5	2	1	1.3	1	0.8	0.5	0.3
ORC5	1.5	1.5	2.2	1.2	1	1.6	4.6	2.1	2.3	3.9	4	1.8	1	1.4	0.7	6.3	1.1
OSBPL8	4.1	5	4.8	3.5	2.1	2.4	15.9	3	4.8	6.2	6	5.2	6.3	6.3	6.7	1.5	2.4
OSCP1	0.5	1.8	1.7	0.8	1.5	1.2	4.8	0.2	0.5	0.7	0.7	0.4	0.2	0.1	0.1	0.1	0.2
OXCT1	7.9	12.2	7.6	5.8	4.9	4.7	39.7	4	3.4	5.9	8.1	3.7	1.9	2.7	3.3	2.5	1.7
OXR1	3.3	6.4	4.2	4.1	2.7	3.3	30.9	2.2	2.2	4.3	3.5	2.4	8.8	10	13.7	3.1	2.4
PAFAH1B1	18.1	26.8	23.1	20.7	21.3	17.3	50.1	16.4	23.2	22.1	22.4	17.5	18.5	14.8	17	3.9	5.7
PAIP1	0.8	0.9	1.4	0.6	0.6	1.1	3.1	1.7	1.5	1.3	1.1	1	0.5	0.7	0.6	0.4	0.8
PAK1	2.7	2.8	2.5	1.5	3.6	3.7	28.7	9.6	5.1	6.3	6.2	3.9	7.7	10.7	10.1	2.1	2.7
PAK3	2.3	1	0.6	0.4	1.5	2.6	30.9	4.2	1.7	3.5	4.1	3.3	0.1	0.1	0.2	16.3	6.3
PAM	1.5	2.2	1.1	2	3.3	2.1	18.6	1.6	0.4	1.6	4	1.3	0.1	0.2	0.3	4.3	5.9
PAQR3	3.1	4.9	5.3	4	3	2.3	9.6	1.7	4.6	5.5	3.5	3	1.7	1	1.3	0.5	0.9
PAR-SN	1.1	1.5	1.7	1.8	0.9	1.1	9.3	0.2	0.9	1.5	2.2	0.9	0.1	0.3	0.2	0.1	1.3
PAR1	0.5	0.7	1.5	1.1	0.2	0.1	15.5	0.1	0.3	0.1	0.3	0.1	0.2	0.1	0.1	0.1	0.4
PAR5	6.1	8.8	7.5	12.6	7.4	7.5	74.6	2.1	8.4	6	5.9	10.5	2.6	0.9	2	2.8	2.8
PARM1	0.3	0.1	0.1	0.1	0.4	1	35.7	1	1.2	1.7	0.9	1.4	0.2	2.4	2.3	3.2	2.6
PART1	0.1	0.1	0.1	0.1	0.1	0.1	2.9	0.1	0.1	0.1	0.1	0.1	0.4	0.6	0.2	1.1	0.6
PCDH11X	0.3	0.4	0.2	0.1	0.1	0.5	11.6	2.8	0.3	1.4	3.8	1.1	0.1	0.1	0.1	0.2	0.8
PCDH11Y	0.3	0.9	0.1	0.1	0.5	0.1	16.1	3.5	0.1	2.1	2.7	2.4	0.1	0.2	0.1	0.1	0.2
PCDH18	0.1	0.2	0.1	0.1	0.3	0.3	6.7	0.2	0.1	0.1	0.1	0.1	0.2	0.1	0.5	3.5	4.2
PCDH19	0.5	0.2	1.1	0.8	0.7	0.7	5.5	0.6	0.1	0.5	3.6	0.5	0.1	0.1	0.1	0.3	0.4
PCDHA1	0.1	0.1	0.1	0.1	0.1	0.1	6.9	1.3	0.1	0.1	0.1	0.1	0.1	0.1	0.1	0.3	0.1
PCDHAC2	0.7	1.4	1.5	1.4	0.1	1.6	9.2	0.1	0.7	1	1.2	0.1	0.1	0.1	0.2	0.2	1.5
PCLO	0.8	1	1.2	1.3	1	1.1	33.3	1.4	0.6	0.7	1.5	0.9	0.9	0.4	0.7	1.5	2.4
PCMT1	10.8	18.3	10.8	9.1	14.4	12	50.6	10.9	17.8	21.2	15.6	12.1	5.1	8.3	9.5	3.7	5.5
PCNT	0.4	0.9	1.1	0.7	0.5	0.6	1.5	0.7	1	0.8	0.8	0.6	0.5	1.1	1.2	0.3	0.6
PCP4	0.4	1.5	1.1	1.4	1.5	12.5	49.2	4.8	1	7.3	6.6	6.9	0.1	0.2	0.5	8.6	11.4
PCP4L1	0.8	0.6	0.4	0.5	0.2	1.7	59.9	3.3	0.6	0.6	3.1	1.1	0.1	0.3	0.1	0.9	1.4
PCYOX1L	0.5	0.4	0.8	0.7	0.8	1.4	3.6	0.6	0.2	1	0.7	0.5	0.6	1.6	1.4	0.1	0.6
PDCD5	4.2	10.4	5.2	5.8	6.6	7.4	26.4	3.5	5.9	10.7	15.8	4.2	2.8	3.4	4.9	5.7	3.5
PDE10A	0.2	0.2	0.4	0.9	0.1	0.5	2.5	0.3	1	0.5	1.5	0.3	0.1	0.1	0.1	1.1	0.7
PDE1B	0.1	0.1	0.1	0.1	0.1	0.1	2.5	0.2	0.1	0.1	0.1	0.1	0.4	0.6	1.1	0.1	0.2
PDE4A	0.6	0.5	0.5	0.5	0.8	0.5	2.1	0.2	0.1	0.2	0.6	0.1	0.3	0.8	1.3	0.9	0.4
PDE8B	1.4	2.4	2.3	2.1	2.1	2	14.5	4.4	0.8	1.5	6.5	1.7	0.1	0.2	0.3	5.1	7.1
PDHX	5.5	7.7	5.8	4.5	6.6	6.2	11.8	5.9	3.9	5.3	5.1	4.9	1.2	1.7	2.1	2.5	2.8
PDK3	2.6	1.9	1.6	1.3	1.6	1.2	5.6	1.4	0.8	0.8	0.7	1	3.4	3.1	3.2	0.5	0.7
PDP1	0.7	1.5	1.8	1.8	1.9	1.4	16.2	1.1	1.3	2.1	1.7	0.9	2.4	4.3	3.7	2.5	2.2
PDS5B	3.4	5.2	5	3.2	1.8	2.2	14.1	3.2	3.9	5.2	5.8	3.6	5.2	3.8	4	2.2	2.6
PDXP	1.5	0.8	0.5	0.5	1.4	1.7	10.7	1.6	0.8	1.1	1.2	0.9	0.1	0.4	0.7	1.7	2
PDYN	0.1	0.2	0.1	0.1	0.1	0.1	8.9	0.1	0.1	0.1	0.2	0.1	0.1	0.1	0.3	1.3	0.7
PEG10	6.7	9.6	5.9	7.7	11.8	7.1	40	8.1	8.3	9.9	12.9	6.1	0.2	0.2	0.4	0.6	2.1
PEG3	4.3	5.1	6	4.5	5.8	6.2	95	11	25.4	19.2	14.4	18.6	0.5	0.2	0.7	1.3	4.3
PENK	0.1	0.1	0.1	0.1	0.1	0.2	20	0.1	0.3	0.6	1.2	0.2	0.1	0.1	0.1	0.1	1
PFN2	21.4	33	17.9	24.2	21.3	17.7	56.9	9	9	12.6	14.9	8.2	1.4	0.7	0.7	6.8	2.7
PGAP1	1.6	2	2.5	2.2	1.1	1.5	8.2	1.5	2.1	2	6.1	1.5	0.1	0.2	0.2	0.7	0.6
PGBD5	0.6	0.7	0.6	0.5	0.6	0.6	3.6	0.8	1.3	1.9	1.2	0.7	0.1	0.4	0.1	0.3	0.4
PHF14	4.6	10	11.4	4.6	6.2	5.9	17.8	6.2	8.2	10.2	8.4	9	5.9	4.5	5.9	2	3
PHF17	0.7	1.9	2	1.7	1.6	1.7	5.2	0.9	1.7	1.8	1.9	1.1	1.4	1.1	1.3	1.4	3.2
PHLPP2	2.1	2.2	2.7	2.2	3.1	2.1	5.9	1.3	1.1	1.4	2.2	1.3	1.5	0.8	1.5	1.1	1
PHTF1	0.9	2.2	2.1	1.5	1	1.8	8	0.2	0.8	0.4	1.2	0.9	2.1	2.3	2.3	1.8	0.5
PIK3CB	1.3	1.2	1.6	1.3	1.8	1.2	5	1.5	2	1.7	2.6	1.7	1.4	1.2	1.4	0.3	0.7
PIK3R3	2	3.4	2.3	1.3	2.8	2.9	14.7	1.6	0.7	1	4	0.7	0.4	0.3	0.3	6.6	7.4
PIP5K1B	0.4	1.5	1.8	0.8	2	2	21.6	1.6	0.3	0.7	1.2	0.7	3.9	4.1	5.3	1.5	4.3
PITHD1	10.6	14	7.8	8.8	14.1	11.5	44.6	25.1	24.8	23.7	15.3	14	6.3	10.3	13.8	4.9	5.7
PITPNB	7.9	9.7	8.9	6.8	10	7.8	19.1	12.2	9.1	13.3	10.8	10.4	10.1	9.1	15	10.1	7.6
PJA1	1.5	2.7	2.4	1.5	2.8	2.1	10.1	2	1.7	2.3	2.9	1.2	0.7	1.5	1.6	0.9	0.4
PJA2	32.1	40.1	36.6	28.5	33.7	25.4	72.3	18	30.3	42.1	24.5	31	24.3	22.2	25.5	7.5	9
PKI55	2.3	3.4	3.9	2.7	3.3	2.9	12.3	1.8	2	2.5	3.4	1.8	2.1	1.2	1.1	0.2	0.8
PKIA	4.8	7.9	5.5	3.8	3.8	3.4	14.8	1.3	0.5	2.1	5	1.1	0.5	0.1	0.2	0.6	0.5
PKNOX2	0.8	0.6	1.2	0.7	0.6	0.6	4.1	1.1	0.2	0.4	1.6	0.2	0.1	0.1	0.1	0.3	1.2
PKP2	0.4	1.2	0.4	0.2	0.3	0.7	6.2	0.1	0.3	0.1	0.2	0.1	0.1	0.7	0.1	0.1	0.1
PLCB1	6.3	7.9	10.5	9	6.7	7.6	29.6	2.1	0.6	1	2.7	1	0.2	0.1	0.1	0.8	2.2
PLCB4	0.1	0.1	0.1	0.1	0.1	0.4	4.9	0.4	0.1	0.4	0.5	0.3	0.1	0.1	0.1	1.2	3.8
PLCE1	0.6	2	0.8	1.1	2.1	1.2	6.7	1.3	0.2	0.6	3.4	0.6	0.1	0.1	0.2	1.8	4.5
PLCXD3	0.1	0.1	0.1	0.1	0.1	0.3	16.2	0.4	0.1	0.1	0.1	0.1	1.9	0.4	1	0.1	0.2
PLD5	0.2	0.7	0.8	0.2	0.3	0.7	19.3	2.4	4.7	5.4	7	3.6	0.2	0.1	0.4	0.1	1.1
PLD6	1.1	0.9	0.7	0.5	0.6	0.5	3	1.5	1	1.3	0.8	0.8	0.7	0.9	0.8	0.1	0.5
PLEKHA3	1.8	2.6	2.3	2.5	1.8	2.6	6.7	1.9	3	2.9	2.6	2	2.8	2.4	2.5	1.3	0.9
PLEKHA5	0.7	2.3	1.7	2.1	1.1	1.5	10.5	1.6	1.4	1.8	2.7	1.7	1	0.8	0.9	2.5	2
PLEKHB2	5.5	5.4	4.7	3.6	7.4	5.8	15.4	6.3	7.6	8.1	7.5	4.9	7.2	9.6	9.1	1.8	2.5
PLEKHM3	1.6	2.2	2.6	1.6	2.1	2.1	7.1	2.1	2.9	2.9	3	1.9	1.1	1.3	1.4	1.3	1.2
PLK2	0.4	0.5	0.5	0.9	0.4	1.4	33.7	1.2	1.4	1.1	1.9	0.9	2.8	4.9	6.4	11.3	9.8
PLS1	0.1	0.1	0.1	0.1	0.1	0.2	2.3	0.2	0.1	0.3	0.2	0.1	0.2	0.5	1.3	0.1	0.1
PLS3	7	14.7	17	13.3	10.1	10.4	50.7	10.2	37	36.9	13.8	18.3	0.1	0.1	0.6	14.6	9.6
PLXNC1	0.2	1	0.9	0.9	0.8	0.8	7.9	0.8	0.3	0.6	1.8	0.6	1.3	1.4	0.9	0.1	0.3
PM20D2	0.5	1.1	0.9	1.2	0.9	1.3	2.5	0.6	0.8	0.8	1.3	0.8	0.6	0.4	0.6	0.3	0.3
PNMA1	15.9	25.2	22.9	14.4	28.2	17.1	47.2	12.8	9.8	13.2	18.3	8.2	2.5	1.8	2.6	3.8	3.3
PNMA2	5.1	7.1	5.5	4	6.7	5.9	61.9	1.6	0.6	1.2	5	0.9	0.1	0.1	0.3	1.9	1.8
PNMAL1	5	6.6	8.2	4.2	6.7	8.6	64.9	10.2	2.3	5.5	14.1	3.5	1.3	1.6	1.5	1.6	2
POLR3A	0.9	1.7	1.2	1.5	1.5	1.2	3.9	0.4	0.5	0.9	1.1	0.5	0.3	0.8	1	0.3	0.6
POP7	1.7	1.8	0.1	0.7	2.4	1.6	3.9	2.4	1.2	3.5	2.6	0.9	0.6	0.9	1.6	0.1	0.7
PPAPDC2	0.4	2	1.7	1.3	0.5	1.5	3.2	0.4	0.6	0.7	1.3	0.6	0.5	0.7	0.6	0.9	1.4
PPID	6.8	9.2	8.5	5	5.1	5	17.7	5.1	6.7	8.6	7.4	5	4.6	4.5	5.1	1.8	2.4
PPIP5K1	1.4	1.2	1.3	1.1	1.3	0.8	4.8	1.2	0.7	0.8	0.8	0.5	1	2.4	2.6	0.6	0.5
PPM1A	5.1	6.6	5.2	5.7	5.5	5.8	12.7	4	6.8	6.1	8.2	6.7	5.1	3.4	4.4	0.9	2.3
PPM1E	0.3	0.9	0.7	0.4	0.8	0.1	12.3	1.3	0.3	1.3	1.6	0.5	0.1	0.1	0.1	0.6	0.4
PPME1	3.8	4.4	3.5	2.7	6.8	4.6	18.3	6	4.2	5.9	4.8	3.6	1.2	2.5	2.9	2.3	2.7
PPP1R2	1.1	3.1	1.8	3	2.5	3.2	13.5	1.9	2.3	2.6	2.3	1.7	3.6	4.2	4.6	2.8	2
PPP1R3F	0.8	0.4	0.3	0.8	0.9	0.2	2.9	1.1	0.6	1.6	1.4	0.7	0.2	0.2	0.3	0.1	0.2
PPP2CA	13	20.2	14.7	14.4	16.8	13.8	44	17.6	17.8	21.8	23.8	11.2	25.6	25.8	30.6	7	5.2
PPP3CA	5.9	10.4	9.7	5.4	6.8	6.9	25.8	5.4	4	6	8.1	4.3	6.1	6.3	6.8	1.7	3.2
PPP3CB	6.7	9.2	9.2	8.9	6.9	7.5	46.4	9.1	3.5	3.8	9.9	3.5	10.5	8.9	8.6	4.6	3.4
PPP3R1	7	10.6	7	8.6	6.8	8.3	19.5	3.6	4.3	3.3	9	2.6	15.6	6.3	6.3	1.8	4.3
PRDM4	2.3	3	3	1.8	2.6	2.8	6.5	3.9	4.1	3.1	3.8	3.3	2.3	2.7	2.9	2.5	3.2
PREP	1.6	1.4	1.8	1.3	1.8	2.2	4.3	1.3	0.9	1.4	1.2	0.7	1.7	1.7	1.6	1.2	1
PREPL	10.5	12.8	13.9	13.1	10.2	9.8	95.4	9.7	16.1	21	17.9	9.4	3.8	2.7	3.1	3.5	3.8
PRICKLE1	0.2	0.3	0.2	0.1	0.2	0.4	5.2	3.2	0.7	1.3	2.3	0.8	0.1	0.1	0.1	1.1	2.2
PRKAA2	0.6	1.3	1.3	1.1	1	1.1	5.3	0.5	0.4	0.7	1.6	0.6	0.1	0.1	0.1	0.6	1.3
PRKACB	11.2	19.5	13.6	12.2	15	19.1	75.6	17.5	41.6	40	34.3	26	6.9	7	7.3	7.1	7.9
PRKAG2	2.7	4.4	2.6	4	4.2	3.6	8.7	1.3	0.7	0.6	1.7	1.1	5.2	4	5.3	2.4	1.7
PRKAR1A	21.2	22	17	15	20.8	17.8	48.8	23.3	30.5	43.2	27.3	24.6	16.4	14.5	22.8	8.5	10.3
PRKAR2B	1.6	1.9	1.7	1.3	1.4	2.2	18.8	1.9	0.8	1.7	2.8	1.8	0.7	0.1	0.3	2	2.3
PRKCB	0.8	1	0.8	0.3	0.7	1.5	24.5	3	2.7	3.3	3.2	2.9	4.3	5	4.3	1.9	3.9
PRKCE	0.3	0.5	0.8	0.2	0.6	0.4	12.5	0.5	0.9	0.6	1.7	0.5	0.2	0.3	0.4	0.8	1.2
PROX1	1.1	0.5	1.2	0.4	1	1.4	24.4	7.8	16.2	13.4	10.6	10.6	1.3	0.8	2.1	0.3	1
PRPS1	6.3	4.8	2.8	3.1	4.5	3.2	12.7	2.9	2	4.6	3.4	2.1	2.9	5.3	7.1	2.8	1.1
PRPS2	0.8	0.1	0.4	0.2	0.2	0.7	6.4	0.7	1.9	3.6	2.2	1.3	2.9	2.6	3.3	0.5	0.7
PRR4	0.9	0.1	0.1	0.9	1.9	0.1	4.8	1.4	0.1	2.9	0.1	0.1	0.1	0.1	0.6	0.1	0.9
PRUNE	2	2.8	2.6	1.7	3.1	2	5.5	3.9	2.1	3.1	3.5	1.4	0.7	1.4	2.1	1.4	1.8
PSIP1	6	16.4	15.1	8	8.1	8.4	35.7	7.4	14.2	18.5	12.5	15.9	7.9	4.4	7.3	5.9	4.9
PSMG2	7.9	9.3	8	9	6.7	5.9	15	8.1	9	9.7	9.4	4	2.8	8.3	5.7	11.3	7.2
PSMG4	0.6	1.2	0.5	0.6	0.7	0.8	6.5	1.4	0.5	1.1	0.5	0.5	0.7	0.6	0.2	1.5	0.3
PSPC1	8	9.3	10.8	9.8	10.4	6.4	21.4	11.5	8.7	13.9	11.9	7.5	11.3	16.3	14.1	6.7	7.5
PTCHD4	0.1	0.1	0.1	0.1	0.1	0.1	9.4	0.3	0.1	0.5	0.4	0.5	0.1	1.8	0.9	2.3	0.5
PTMS	2	0.4	1.1	0.7	1.1	0.7	2	0.6	0.1	0.3	1.3	0.2	0.2	0.3	1	3.8	1.3
PTPN4	5.6	7.2	6.8	5.6	5.6	4.5	11.8	3.3	3.4	3.1	5.4	3.6	0.5	1	1.2	1.9	1.7
PTPRM	3.1	4.7	7.5	5.3	5	3.4	17.2	2.6	1.4	1.8	3.2	1.4	1.5	2.8	2.4	4.2	8.5
PTPRN2	3.5	2.7	3	1.8	2.5	1.6	12.5	1.8	0.3	1.5	4.6	1.1	0.4	0.8	1.3	1.4	1.7
PTPRT	0.1	0.2	0.1	0.1	0.1	0.1	8.8	0.9	0.1	0.3	2	0.3	0.1	0.1	0.1	0.1	0.2
PUS7	0.1	0.5	0.9	0.5	0.5	1	2	0.4	1.1	1.5	0.2	0.7	0.6	0.6	1.2	1	0.4
PVALB	0.1	0.1	0.1	0.1	0.1	0.1	16.4	0.1	0.5	1.6	0.3	2.4	0.1	0.1	0.1	0.3	2.1
PVR	0.4	0.2	0.3	0.3	0.3	0.9	3	0.6	0.2	0.4	0.8	0.2	0.2	0.3	0.6	0.6	1.5
QPCT	0.1	0.3	0.1	0.3	0.1	0.2	6.3	0.4	0.1	0.5	0.4	0.4	1.4	1.2	1.5	6.3	3.3
QRICH1	3.3	6.6	4.3	5.5	6.6	5.2	9.5	5.6	4.9	6.2	6.3	3.1	4.5	5.9	6.9	5.1	3.6
R3HDM1	3.6	4.5	4.2	3	3	4.2	26.9	7.7	4.8	4.8	8.3	5.2	3.5	2.4	2.4	7.7	7.5
RAB11A	6.8	8.9	7.1	6.1	5.9	6.2	16	5.9	7	8.8	8.9	5.9	6.6	6.4	8.1	5.6	4.5
RAB15	0.1	1.3	0.9	0.4	0.5	0.3	3.7	0.9	0.2	0.1	0.8	0.2	0.1	0.1	0.1	0.7	0.6
RAB3A	0.6	0.9	1.4	0.7	0.7	1	14.2	0.2	0.6	0.8	1.8	0.4	0.1	0.3	1.4	1.9	1.9
RAB3C	0.3	0.9	0.8	0.1	0.2	1.4	85.7	0.7	0.8	1.2	5	1	0.1	0.2	0.1	0.1	3.5
RAB3GAP1	5.7	6.9	5.5	5.7	5.4	3.5	15.2	3.1	4.3	4.7	5	3.6	4	3.1	4	1.7	1.8
RAB6B	5	6.8	4.6	4.2	6.1	3.9	20.1	1.3	0.7	1	3	0.7	0.2	0.1	0.1	0.9	1.2
RABL2A	0.7	1.3	1.1	1.4	0.8	1.2	2.7	0.4	0.7	1.4	1.2	0.4	0.3	0.7	0.7	0.6	0.4
RALGPS1	1.6	4	4.5	4.2	3.6	2.8	9.4	2.1	2	2.6	2.9	1.8	0.6	0.8	0.7	0.9	1.1
RALGPS2	0.2	0.6	0.8	0.4	0.5	0.7	2	0.8	0.3	0.5	1.2	0.5	1.3	1.2	1.2	0.4	0.4
RANBP1	3.3	2.9	1.8	2.8	4.2	2.7	6.9	3.4	3	4.6	1.4	1.7	1.3	2.4	3.2	1.5	1.3
RANBP17	0.1	0.5	0.4	0.1	0.2	0.2	2	0.5	0.2	0.7	0.5	0.5	0.1	0.1	0.1	1.1	0.4
RANBP6	3.5	3.9	3.5	3.1	3.6	3.4	8.9	2.6	3.9	4.4	3.9	2.8	3.4	2.2	2.7	1	1.2
RASAL2	0.9	1.6	1.2	1.2	1.5	1.1	11.1	2.3	0.9	2	4.9	1.4	5.8	4.8	5	1.7	3.5
RASGRF1	0.2	0.3	0.2	0.1	0.5	0.4	12.4	0.4	1.3	0.9	0.5	0.2	0.1	0.1	0.1	0.3	0.8
RASGRF2	0.3	0.2	0.4	0.2	0.3	0.4	10.1	1.6	1.8	2.6	1.1	2.3	0.1	0.1	0.1	2.3	3.3
RASL11B	0.1	0.1	0.1	0.2	0.7	0.5	3.4	1.1	0.6	0.3	2.3	0.3	0.7	0.8	1.6	0.4	0.1
RBFOX1	0.1	0.2	0.1	0.1	0.1	0.5	12.5	0.4	0.1	0.3	1.3	0.3	0.1	0.1	0.1	0.2	0.9
RBFOX2	1.7	2.9	3.7	3.6	3.5	3	26.3	1.7	1.3	1.6	3.4	1.2	0.1	0.2	0.5	2.2	3.8
RBM11	0.1	0.1	0.1	0.1	0.1	0.3	6.1	0.3	0.3	0.7	1.3	0.6	0.7	0.1	0.6	0.1	0.3
RBM18	2.2	3.9	2.8	1.8	2.5	1.3	6.3	1.7	2.7	2.5	1.9	1.6	1.4	1.8	2	2	1.6
RBP4	0.4	0.2	0.4	0.1	0.1	0.9	4.2	0.4	0.2	0.4	0.3	0.4	0.1	0.3	0.2	4.6	2.9
RCAN2	0.8	1.3	1.4	0.1	0.6	2.7	52.1	5.7	16.1	18.3	12.2	8.2	0.7	0.5	0.6	2.6	2.8
REEP1	0.7	1.4	2.1	0.7	1.3	0.9	34.1	2	0.5	1.8	6.6	1.5	0.3	0.3	0.1	0.6	1.1
REEP5	9.3	20.2	12.7	7.2	8.4	11.5	80.2	5.9	15	13.7	17.9	11	7.7	7.3	7.4	5.3	6.1
RELN	0.1	0.1	0.1	0.1	0.1	0.5	39.6	0.4	1.3	0.5	0.4	0.2	0.1	0.1	0.1	0.3	0.6
REPS2	1	0.6	0.6	0.3	0.8	1.4	12.8	5.8	5.9	4.1	4	3.8	0.6	0.8	0.9	1.8	0.9
RFK	2.3	2.8	1.8	1.6	3	3	14.8	2	1.5	2.2	3.1	1	0.8	0.9	1.6	1.2	0.9
RGMB	2.1	2.9	2.5	2.1	2.5	2	26.7	4	2.3	2.6	8.3	1.5	0.9	1.2	1	0.7	2.2
RGS17	0.3	1.1	0.9	0.9	0.4	0.4	5	0.5	0.3	0.3	1.1	0.4	0.2	0.1	0.1	0.1	0.1
RGS4	0.5	0.1	0.2	0.1	0.2	1.3	24.3	0.3	0.3	0.2	0.3	0.3	0.4	0.1	0.1	3.8	3.6
RGS6	0.1	0.1	0.1	0.1	0.4	0.1	2.1	0.1	0.1	0.1	0.1	0.1	0.1	0.1	0.1	0.1	1.3
RGS7	1.5	3.1	2.6	0.5	1.7	1.9	19.6	2.9	0.5	1.3	4.7	1.3	0.4	0.1	0.1	2.7	2.9
RGS7BP	0.1	0.3	0.2	0.1	0.1	0.6	20	0.6	0.3	0.5	2.4	0.5	0.3	0.1	0.1	1.2	2.3
RIC3	1	2.4	2.9	2.1	1.6	1	5.1	1.5	0.6	1.1	2	0.9	0.1	0.1	0.3	0.1	0.3
RIMBP2	0.2	0.1	0.2	1.6	0.1	0.3	11.9	0.2	0.1	0.1	0.6	0.2	0.1	0.1	0.1	0.1	0.6
RND3	0.6	0.8	0.6	1.9	0.6	1.1	9.2	0.1	0.1	0.1	0.2	0.1	1.3	2	2	6	6.2
RNF11	6.7	12.1	7.1	7	8.4	7.2	20.2	4.6	9.4	8.5	8	8.8	6	5.2	4.9	4.1	4.1
RNF14	2.6	4	3.6	2.4	2.8	2	6.5	1.5	3.2	4.2	4.3	4.2	1.5	1.6	1.8	2	1
RNF157	3.2	1.6	2.9	1.5	3.4	1.3	5	1.8	1.3	2.4	3.3	1.4	0.2	0.1	0.4	1	0.9
RNF175	0.1	0.8	0.3	0.1	0.2	0.5	7.6	0.2	0.3	0.8	1.7	0.5	3.5	1.4	1.7	0.1	0.5
RNF187	1.8	1.4	1.5	1.6	1.8	1.7	4.9	1.6	1.3	1.9	2	0.7	0.1	0.7	0.8	1.1	0.9
RNF41	1	1.7	1.2	1.4	2	1.9	7	3	1.1	1.6	1.8	0.8	1.7	2.2	2.3	0.7	1.1
ROBO1	4.5	7.3	7.3	3.1	5	4.3	17.2	6.4	6.9	7.5	9.4	5.1	0.2	0.4	0.2	0.5	1.5
RP1-177G6.2	0.1	0.3	0.8	0.1	0.9	0.6	18.4	3.8	5.3	3.9	5.1	3.4	0.1	0.1	0.2	0.1	1.5
RPH3A	0.7	0.4	0.9	0.1	1.7	1.5	32.8	9	3.4	9.1	5.9	13.6	0.1	0.1	0.5	7.9	10.5
RTF1	2.7	5.5	5.5	2.6	5.2	3.7	10.1	4.3	2.9	3.8	4.8	2.5	2.3	3.1	3.5	2.6	2.7
RTN1	3.4	5.9	2.9	2.1	1.8	5.5	365.1	13.7	11.3	24.4	54.1	14.1	0.4	0.6	1.2	7.8	12
RTN3	59.3	80.3	49.6	50.3	67.4	69.1	306.2	72.7	92.4	88	81.7	46.2	8.6	13.5	16.5	12.1	14.5
RUNX1T1	0.6	1.4	1.9	0.7	0.8	1.5	5.6	0.9	0.6	0.9	2.9	0.9	0.1	0.1	0.1	4.8	3.7
RUSC1	1	1.4	1.2	1.1	1.6	2.9	10.3	1.8	1.3	1.3	1.1	1.4	0.6	0.5	1.3	2.5	3.3
RXFP1	0.1	0.1	0.1	0.1	0.1	0.1	6	0.1	0.1	0.1	0.1	0.1	0.1	0.1	0.1	1.1	0.1
SAE1	3.5	3.8	2.4	2.9	4.9	4	8.9	3.9	2.6	4.8	3.8	2.4	2.1	2.2	3.1	3.8	2.6
SAMD12	1.4	0.8	0.5	0.6	0.7	0.9	12.3	2.2	5.1	2.7	2.1	2.4	0.6	0.4	0.8	1.1	2.3
SARS	9.4	9.8	7.1	6.4	15.7	8.9	34.8	17.5	18.6	26	13	13.1	5.6	10.8	11.9	8	4.4
SATB1	3.7	6.6	4.5	3.2	3.7	4.3	14.2	6.7	4	6.4	11.2	5.3	3.6	3.5	3.9	2.4	3
SCAI	0.9	1.1	1	1.1	0.6	0.9	6.2	0.6	0.7	0.4	1.3	0.6	0.5	0.3	0.4	0.7	0.5
SCAMP1	2.8	4.9	3.3	3.8	3.7	4	15.3	2.3	3.3	4	5.1	2.3	3	2.1	3	1.4	1.6
SCAMP5	2.2	1.6	1.7	1	2.5	1.5	14.1	1.2	0.7	2.7	3.5	1	0.1	0.2	0.6	1.1	2.4
SCG2	2.2	5.7	4.3	6.5	3.6	5.4	196.2	6	1.5	3.2	15.2	3	0.2	0.2	0.1	1.3	5.1
SCG5	1	0.7	1.5	0.3	1.3	3.8	93	10.2	18.6	23.6	23.6	10.8	0.1	0.2	0.3	3.5	2.1
SCN1A	0.1	0.1	0.3	0.1	0.1	0.4	18.5	2.3	0.3	1	6.7	1.5	0.1	0.1	0.1	0.3	0.7
SCN2A	0.4	0.2	0.2	0.1	0.2	0.7	33.5	1.6	0.5	1.6	4	1.2	0.1	0.1	0.1	0.9	1.4
SCN2B	0.8	1	0.4	0.6	1.2	1	3.6	0.2	0.6	0.6	0.4	0.3	0.1	0.1	0.1	0.4	0.3
SCN3A	0.8	0.6	0.4	0.1	0.2	0.7	13.1	2.8	0.4	1.8	6.5	1.8	0.1	0.1	0.2	0.2	0.6
SCN3B	0.3	0.5	0.3	0.3	0.3	1.4	33.5	0.7	0.3	0.4	1.9	0.4	0.8	0.9	0.5	0.9	3.3
SCN8A	0.3	0.3	0.4	0.5	0.4	0.5	12.1	0.7	0.3	0.2	1.2	0.4	0.1	0.1	0.1	0.1	0.8
SCOC	7	11.7	4.9	9.1	6.7	9.1	29.3	3.6	8.9	13.7	7.7	8.5	2.2	1.1	2	2.5	1.5
SDHAF1	1.1	0.3	0.2	0.5	0.7	1.1	2.8	1.5	1.2	2.5	1.1	0.4	0.1	0.4	0.5	0.8	0.5
SEC23A	1.9	3.6	2.5	3.2	3.4	2.4	6.4	1.1	1.5	1.5	2.9	1.1	3.9	3.3	4	1.9	1.2
SEC61G	23.1	31.3	8.9	24.5	17.7	28.7	83.6	19.8	21.4	36	42.2	22.7	17.2	22	36.7	16.5	16.1
SERINC1	104.1	137.8	65.7	61.4	67.4	80.3	329.8	64.5	158.3	184	75.3	201.5	47.7	41.4	65.6	32.9	38.3
SERP2	2.5	3.6	2.9	2.3	2.4	2.4	17.9	4.4	5.6	8.9	5.8	3.7	0.1	0.1	0.4	3.8	4.2
SERPINI1	11.4	8.9	9.8	6.2	7	8.5	69.4	2.8	19.2	26.7	6.9	11.5	0.3	0.2	1.2	5	2.2
SETBP1	0.5	1	0.8	0.6	0.6	0.4	5.5	1.2	0.3	0.7	1.1	0.4	1.1	1.5	1.6	0.5	0.9
SETD6	0.1	0.1	0.1	0.1	0.1	3.2	6.4	0.1	0.1	3.4	0.1	0.1	0.1	0.1	0.1	0.1	0.1
SGIP1	5.5	9.3	8.7	7.6	7.7	5.7	20.4	3.8	2.7	4.1	6.1	2.5	0.2	0.1	0.2	1.8	3.6
SGK196	1.8	1.8	1.3	1.6	1.5	1.4	3.6	3.7	1.1	1.8	2.8	1.2	1.8	2.8	2.7	1.2	1.4
SGTB	2.6	2.5	1.6	1.7	2	2.3	9.5	1.3	1.5	1.8	1.7	1.4	0.5	0.5	1	0.5	1.2
SH3GL2	0.4	1.5	0.2	0.1	1.5	1.3	18.5	1.3	0.5	0.7	1	0.6	0.4	0.1	0.1	0.8	0.6
SHC3	1.6	1.7	1.5	0.7	1.3	1.3	5.3	2.1	0.3	0.9	4	0.9	0.4	0.3	0.8	0.3	1
SHISA9	0.4	0.6	0.3	0.1	0.1	0.5	19.1	2.1	0.5	1.5	9.7	1	0.1	0.1	0.2	0.1	0.9
SIRT5	1	2.2	1.9	1.4	1.5	2.3	3.6	1.4	1.3	1.3	1	0.7	1.7	1.7	0.4	1.9	1.1
SKP1	46.7	52.5	24.4	32.6	22.9	20.8	87.4	33.4	43.5	58.1	42.7	40.6	14.2	19.6	26.7	13	9.6
SLBP	4.6	7.6	5	4.3	4.8	6.6	12.7	2.6	3.8	4.1	7.3	2.7	5	6.5	5.7	6.3	3.5
SLC16A14	0.2	0.3	0.5	0.4	0.2	0.2	4.6	0.9	0.1	0.3	1.8	0.4	0.1	0.1	0.1	4	1.3
SLC16A7	0.1	0.2	0.3	0.1	0.1	0.2	4.4	1.3	0.9	1.2	2.5	0.8	0.1	0.1	0.3	0.1	0.7
SLC17A7	0.6	0.6	0.2	0.4	0.6	0.5	16	1.2	0.1	0.2	1.3	0.5	0.1	0.2	0.4	2.4	3.8
SLC22A17	0.8	0.6	1.5	0.7	1	0.9	3.2	1.4	0.7	2.2	2.3	0.7	0.1	0.1	0.1	0.9	0.8
SLC24A3	2.2	2.3	3.2	1.7	3.1	3.4	12	1.3	0.3	1.2	4.1	0.7	0.1	0.1	0.1	0.1	0.7
SLC25A12	1.5	3	3.8	4.7	2.6	3.9	18.7	2.1	1.7	2.6	4.5	1.3	1.1	0.6	0.9	1	1.3
SLC25A14	2	3.3	3.3	2.4	2.9	3.6	8.8	2.1	2	4	3.2	1.6	0.8	0.8	1.9	0.3	1.2
SLC25A16	2.9	3.3	3	3.4	2.3	2.1	5.5	1.7	2.7	2	2.4	1.8	2.9	2	2.3	3.9	1.5
SLC25A4	4.7	5	7.1	3.7	6.6	5.1	20.8	3.9	5.3	8.7	8	4.2	0.9	0.9	1.2	1.9	1.8
SLC25A40	1.8	3.8	3	2	1.9	2.1	6.7	2.4	2.1	2.7	2.8	1.4	1.5	1.1	0.8	1.5	1
SLC25A46	3.2	4.3	3.3	2.9	2.1	3.3	7.7	1.5	3.3	4	3.2	2.5	2.7	1.9	1.5	2.9	1.3
SLC2A13	0.2	0.2	0.3	0.1	0.1	0.7	18.1	1.7	0.3	1.3	3.3	0.7	1.2	0.8	1.1	0.3	0.7
SLC30A9	8.4	12.4	10.6	7.8	6.6	8.8	23.5	5.8	8.3	7.9	13.1	7.5	4.8	2.3	4	2.7	2.5
SLC35B4	3.4	5	4.6	3	4.7	3.7	11.7	3.7	3.1	4.7	5	2.4	2.2	2.9	3.3	0.5	1.3
SLC35F3	0.1	0.1	0.3	0.1	0.1	0.2	3.3	0.3	0.2	0.3	1.2	0.2	0.4	0.1	0.2	0.1	0.4
SLC37A3	1.1	2.2	2.3	2.1	1.9	1.4	5.6	2.1	2	1.8	2.8	1.5	0.6	0.3	0.4	1.4	1.3
SLC38A1	0.9	3.1	1.2	0.8	5.2	1.9	24.7	3.1	6	3.8	8.1	2.8	0.1	0.1	0.3	0.4	1
SLC4A10	0.4	0.4	0.3	0.1	0.2	0.8	39.9	1.5	0.5	0.8	2.9	1	0.2	0.1	0.1	1.7	1.8
SLC4A1AP	4.6	5.7	7.5	3.5	5.2	4.3	12	4.1	7.4	7.5	6.6	5.4	3.2	5.5	5	1.7	2.8
SLC4A8	1.2	1.2	1.1	1	0.7	0.7	8.5	2	1.6	1.9	2.3	1.9	0.6	0.8	0.7	0.3	0.3
SLC5A3	1.4	1.2	1.8	2.4	1.1	1.3	5.2	0.8	0.3	0.5	2.4	0.4	0.8	1	0.7	0.9	2.3
SLC6A15	0.3	0.1	0.1	0.1	0.2	0.6	8	0.1	3.6	3	1.8	1.9	0.1	0.1	0.1	0.1	0.3
SLC6A17	0.1	0.1	0.1	0.1	0.1	0.1	3.2	0.1	0.1	0.1	0.2	0.1	0.1	0.1	0.1	1.5	1.1
SLC7A14	0.3	0.3	0.1	0.1	0.1	0.1	13	0.6	1.4	2	0.7	1.8	0.1	0.1	0.1	0.1	0.5
SLC8A3	0.3	0.5	0.2	0.1	0.2	0.2	4.7	1.5	0.3	1.6	3.9	0.6	0.1	0.1	0.1	0.4	0.9
SLC9A6	7.7	18.6	12.5	10	10.4	7	26	4.1	4.3	6.9	9.5	3.2	4.1	3	3.7	0.9	1.5
SLC9B2	0.9	2.2	1	1.1	1.7	0.8	8.1	0.9	0.7	1.1	1.7	0.9	0.1	0.1	0.1	2.5	0.5
SLIT2	0.3	0.1	0.1	0.1	0.4	0.5	8.6	2.4	3.8	3.3	1.3	2.8	1.1	0.3	0.8	0.9	0.8
SLITRK4	0.1	0.2	0.2	0.1	0.1	0.3	9.9	1.1	0.2	0.4	2.1	0.4	0.1	0.1	0.1	0.1	0.3
SLITRK5	0.1	0.1	0.1	0.1	0.1	0.1	3	1.8	0.3	0.8	1.5	0.3	0.1	0.1	0.1	0.3	0.3
SMYD2	1.1	1.3	1.1	0.2	2	2.4	11.8	3.1	0.8	2.5	1.7	0.9	1.5	3.4	2.4	14.9	4.6
SNAI2	0.1	0.1	0.2	0.3	0.3	0.2	1.6	0.2	0.1	0.1	1.3	0.1	0.1	0.1	0.1	0.3	0.3
SNAP25	10.6	11.9	11.3	4.4	7.8	23.1	692.9	13.4	12.7	16.2	34.5	18.6	7.7	1	3.6	20.3	21.8
SNAP91	2.4	3.2	2.7	2.4	2	2.6	37.7	3.1	1.6	2.1	4.8	1.3	0.3	0.2	0.2	1.4	1.4
SNCA	2.3	2.2	1.5	0.5	0.7	2.4	37.8	5.9	13	20.2	7.1	14.7	2.5	2.2	6.6	1.9	1
SNRK	2.9	3.9	3.9	3.6	4.1	4.6	13.2	2	1.4	1.4	2.8	1.1	3.8	4.2	3.7	7.1	7.9
SNRPF	3.8	3.4	2.5	3.4	3.6	2.5	12.4	5.8	3.9	8.1	5.4	3.1	2	2.2	6.2	0.6	0.8
SNRPN	17.9	16.3	11.7	9.1	17.8	14.7	57.5	10.1	11	13.5	12.1	9.1	1.8	4.8	6.1	6.5	6.8
SNTG1	0.9	0.5	1	0.1	0.6	0.8	18.3	2	1.1	2	10.2	2.7	0.1	0.1	0.1	4.1	3.2
SNX10	1	2.7	1.5	1.1	1	1.6	18	1.1	0.3	1.1	1.2	1.1	3	2.2	1.6	0.8	0.8
SNX24	2.5	4.6	4.2	3.7	3.1	7.8	7.1	3	2.3	3.8	2.6	2.6	0.9	2.4	2.2	3.5	0.8
SNX25	1.4	2.7	3.1	2.7	2.4	1.9	9	1.8	1.5	1.1	1.5	1.7	1.7	1.5	2.1	5.2	0.7
SOBP	2.8	3.3	3.1	1.8	2.6	2.3	6.1	1.7	2.1	2.4	2.3	1.7	0.1	0.1	0.1	0.8	0.7
SOCS5	0.8	1.5	1.4	1.8	1.5	1.6	5	1	1.6	2.1	2	1.9	1.3	1.8	1.5	0.9	0.6
SORCS1	0.1	0.1	0.2	0.1	0.1	0.2	4.4	1.2	0.1	0.3	1.8	0.5	0.1	0.1	0.1	0.1	0.4
SORCS3	0.1	0.1	0.3	0.1	0.1	0.5	6.2	1.7	0.3	1	2.7	0.8	0.1	0.1	0.1	0.2	0.4
SOX1	0.2	0.9	0.6	0.5	0.4	0.3	3.2	0.8	0.1	0.3	1.8	0.2	0.1	0.1	0.1	0.8	0.2
SPATS2	0.7	0.8	0.6	0.5	0.5	0.8	2.6	1.1	0.3	1	1.2	0.5	0.2	0.5	0.9	1.2	1.3
SPIN1	8.6	12.8	10.7	12.7	11.8	10.3	34.6	10.2	10.8	10.5	13.9	8.5	14.8	9.8	10.2	4.2	4.7
SPIN2B	3.2	2.7	3.1	2.7	2.9	5.4	10.8	5.6	3.2	7.4	4.9	3.4	1	1.1	2.1	1.4	1
SPIN3	1	2.1	2.5	1.5	2.2	2	6.2	1.4	1.7	2.2	2.4	1.2	1	0.6	0.7	0.3	0.3
SPINT2	0.8	0.6	0.1	0.3	0.3	0.6	18.9	4.6	2.4	4	1.9	1.7	2.6	10.5	11.3	4.4	4
SPOCK1	17	17.7	20.9	17.6	25.9	26.2	90.4	31.4	39.7	62.8	59.9	32.7	0.1	0.2	1.2	1.4	3
SPRYD3	1.4	1	1.1	0.9	1.5	0.9	2.2	0.8	0.6	1.2	1.2	0.5	0.1	0.6	1	2.8	0.1
SRD5A1	1.5	1.2	1.3	1.9	1.3	0.8	5.1	0.7	0.7	1	1.3	0.6	0.2	0.1	0.6	0.6	0.5
SRPK1	1.6	1.3	2	1.5	1.9	1.5	5.7	2.4	2.6	2	2.9	1.9	1.2	1.7	1.9	1.8	1.7
SRSF12	0.5	1.9	0.8	1.1	0.7	1.3	4.7	0.9	0.4	1.2	1.5	0.5	0.6	0.2	0.1	0.1	0.5
SS18L1	0.5	1.2	1.5	1.1	0.6	0.9	3.4	0.5	1	0.9	1.8	0.7	1.1	0.4	0.6	0.5	0.3
SSBP2	3.6	6.2	6.7	4.8	6.4	4.8	17.4	3.1	2.3	3.8	2.4	2.3	7	5	5.2	1.8	2.9
SST	0.5	0.3	0.1	0.1	0.1	0.1	88.4	0.1	0.9	0.1	1.5	0.2	0.1	0.1	0.1	6.9	12.9
SSX2IP	3.6	6	6.1	5.4	3.6	4.2	13.1	0.7	1.5	1.7	2.7	1.4	0.8	0.5	0.8	0.8	0.7
ST6GALNAC5	0.5	4.1	1.5	0.9	1	1.4	9.2	0.1	0.2	0.1	0.1	0.1	0.1	0.1	0.1	0.1	0.3
ST8SIA3	0.3	0.3	0.3	0.1	0.2	0.6	31.1	1.5	0.3	1	4.2	1	0.1	0.1	0.1	0.3	1.2
STMN1	16.9	14.6	10.5	10.4	12	23.2	181.4	59.7	119.7	153.4	69.7	71.4	5	4.8	13.2	7.8	6.3
STMN2	1	0.6	1.7	0.8	1	2.8	162.8	5.6	2.1	3.4	3.9	4	1	0.4	0.4	4.7	6.1
STOX2	0.8	1.1	1.5	0.6	1.6	1.6	5.8	1.5	3.1	2.6	2.5	2	0.1	0.1	0.1	0.5	0.6
STRBP	2.1	2.7	2.4	1.5	2.1	2	9.3	2.3	1.5	1.7	2.5	1.7	2.1	2.2	2.8	0.4	0.7
STS	0.6	1.2	1	0.8	0.8	1.1	5.1	0.3	0.5	0.4	0.9	0.2	0.2	0.4	0.2	0.5	0.9
STXBP1	4.5	4.7	7.1	3	6.2	5.9	65.4	4.9	3.1	4.2	8.7	3	0.7	0.5	1.1	8.4	12.3
STXBP5L	0.4	0.2	0.3	0.1	0.3	0.2	10.4	0.8	0.2	0.7	2.3	0.5	0.1	0.1	0.1	0.6	0.4
SUB1	5.9	8	4	6	4.7	6	28.5	5.5	6.3	8.9	11.8	4.7	5.3	5.9	10.6	2.9	1.6
SUCLA2	9	13.8	9.5	8.2	6.4	7.7	33.6	5.8	11.8	13.6	9.5	9.4	5	4.1	4.8	3.5	2.1
SUGT1	1.9	4.6	3.7	3.2	3.7	5.9	11	3.7	6.4	6.7	5.3	5.4	4.4	3.8	3.2	2.7	1.6
SULT1A3	0.6	0.9	0.9	1	0.7	0.9	4	0.5	0.3	1.2	1.2	0.7	0.4	0.9	1.5	0.9	1
SUMO1	4.7	11	4.8	4.8	3	6.6	16.6	1.3	6	6.1	12.8	5.1	9.1	3.6	5	5.3	2
SUPT3H	0.8	2.1	1.4	1	1	1.8	3.3	1.2	2.3	3.3	3.7	2.9	0.9	2.9	1.8	3	1.9
SUSD1	0.6	0.2	0.8	0.2	0.4	0.4	5.8	2.7	0.2	0.4	3.8	0.6	0.9	1	1.2	1.4	0.6
SUSD4	0.8	1.1	0.3	0.7	1.3	0.5	14.4	2.2	0.9	3.3	8.1	2.1	0.1	0.1	0.1	0.5	0.4
SV2A	0.7	0.8	1	0.5	1.9	1.2	23.3	1.3	1.9	2.7	3.9	1.2	0.1	0.1	0.1	0.6	1.3
SV2B	0.1	0.1	0.1	0.1	0.1	0.1	6.7	0.4	1.3	0.4	0.6	0.2	0.1	0.1	0.1	0.5	0.6
SYN1	1.3	0.5	0.4	0.3	0.6	0.7	26	1.9	0.3	0.6	2.6	0.5	0.1	0.2	0.1	3.6	3.3
SYN2	0.8	0.4	0.4	0.4	0.8	2.1	36.8	1.3	0.7	1	1.7	0.9	0.8	1.7	1	2	1.8
SYNJ1	2.1	4.7	3.5	2.6	3.7	3.8	27.5	3	3.7	3.1	3.7	2.8	4	4.8	6.5	2.2	3.1
SYNPR	0.1	0.1	0.3	0.1	0.1	2.1	106.2	0.1	0.7	0.2	0.2	0.2	0.1	0.1	0.1	1.5	1.6
SYP	0.3	0.2	0.3	0.2	0.5	0.5	5.3	0.4	0.3	0.3	0.3	0.2	0.1	0.1	0.1	1.1	0.6
SYT1	0.7	0.6	0.5	0.3	0.3	1.7	263.4	1.1	1.1	0.7	3.1	0.9	0.2	0.1	0.1	4.4	7
SYT14	0.5	1.4	0.7	0.7	1	1.4	4.4	0.4	0.8	0.7	1.2	1.1	0.1	0.1	0.1	0.1	0.1
SYT16	0.2	0.2	0.1	0.1	0.1	0.4	6.8	0.7	0.5	0.7	1.7	0.4	0.1	0.1	0.1	0.9	0.5
TAC3	0.1	0.1	0.1	0.1	0.1	3.9	93	0.1	0.8	0.1	0.1	0.1	0.1	0.2	0.1	4	4.1
TACC2	0.9	1	1.4	0.8	1.1	1.7	5.5	2.4	0.3	0.8	4.2	0.8	0.1	0.1	0.2	0.2	0.8
TADA2A	1.5	2.7	2	1.3	2.1	4.1	4.5	1.6	2.9	3.4	2.3	2.8	0.6	1.7	1.7	2.7	0.8
TAF5	0.7	0.6	0.2	0.1	0.1	0.5	2.8	0.7	0.7	0.1	1.4	0.5	0.4	0.5	0.8	0.4	0.4
TAF9	11.4	20.9	8.6	21.8	13.8	19.3	63.3	8.2	14.9	18.2	17.5	10.6	14.8	14.5	23.9	2.9	11.2
TAGLN3	0.4	0.9	0.7	0.2	0.8	2	37.9	4.3	1.4	5.7	3.9	2.9	0.4	0.2	1.1	5	1.2
TARBP1	1.3	4.2	6.6	5.7	3.2	3.5	13	2.3	3.5	3.3	4.1	3	3.6	3.7	3.3	2	1.4
TASP1	0.7	1.2	0.8	0.9	0.6	0.6	4	0.9	0.5	0.6	0.5	0.5	0.6	0.8	1.1	1.1	1.2
TBC1D30	0.5	0.5	0.4	0.5	0.2	0.2	3.6	0.4	0.1	0.3	0.4	0.1	0.4	1.2	0.7	0.1	0.3
TBC1D8	0.2	0.2	0.3	0.2	0.3	0.5	1.2	0.2	0.1	0.1	0.2	0.1	0.2	0.4	0.4	0.5	1.1
TBPL1	1.3	3.5	1.7	2.6	2	1.3	8.6	1.8	2.1	3.9	4.7	2.3	1	1.4	1.4	6.3	4
TCEAL1	4.2	5.8	3.1	5.4	4.6	5.2	19.5	4.3	6.3	10.6	9.3	3.9	2.9	3.4	5.1	12.3	2.4
TCEAL2	31.8	32	16.1	11	44.2	27.9	147.8	30.3	15.2	25	35.8	22.3	1.5	0.9	1.2	3.5	4.6
TCEAL5	2.4	3.4	1.7	1.6	4.5	0.9	29.1	7.2	4.3	16.4	7.6	8.9	0.1	0.1	0.5	0.5	1.2
TCEAL6	0.9	1.2	0.3	0.4	1.5	2.1	18.3	1.1	0.5	2.3	3.5	1	0.1	0.1	0.1	0.1	0.5
TCEAL7	2.3	3.5	3.4	4.8	2.1	2.9	38	5.9	27.8	24.4	17.1	15.6	0.4	0.1	0.2	2.1	4.1
TCF20	1	1.2	1.5	1	1.3	1.3	4.4	2.7	1.2	1.9	1.9	0.9	2	2.3	2.6	1.7	1.6
TCF4	8.7	11.1	12.2	10.6	10.8	10.8	28	6.9	7	8.5	16.3	5.3	2.7	4	4.3	4.9	6.2
TCP11L1	5.1	2.7	3.8	2.1	2.2	3.2	11.1	2.3	4.4	3.9	3.2	2.8	2.2	2.5	5.2	1.2	1.3
TCTEX1D2	3.6	7	1.2	3.6	4.5	4	14.5	1.2	0.6	1.7	2.3	0.8	0.1	0.8	1.1	0.1	1.7
TFB2M	1	2	1.6	0.4	0.8	0.2	3.1	0.2	1.4	1.2	1.8	0.8	0.1	1	1	4.1	0.5
THOC3	0.5	0.5	0.4	0.4	0.6	0.3	2.5	0.4	0.5	1.7	0.7	0.4	0.4	1.1	0.7	0.6	0.3
THOC7	3.1	6.6	5.1	2.4	2.7	3.7	10.8	3.2	6	6.6	9.6	4.6	2.4	2.3	2.1	3.6	1.8
THRB	2.1	2.6	2.9	2.1	2.8	2.5	20	1.2	0.4	0.5	3.9	0.7	0.4	0.3	0.3	0.8	1.2
THSD7A	0.7	2.1	2.2	1.6	1.3	1	10.9	1.1	0.2	0.5	1.8	0.5	0.1	0.1	0.1	0.5	1.2
THY1	0.4	0.2	0.4	0.1	0.1	0.5	8.8	3.7	0.9	1.3	6.2	0.6	0.1	0.1	0.1	0.6	1.2
THYN1	8	9.5	3.9	5.8	8.7	10.3	20.4	10.8	6.1	16.1	12.3	6.5	1	4.6	7	3.2	2.5
TIMM17A	9.9	8.9	4.8	6.3	6.7	11.4	24.2	6.1	7.7	7.8	7.6	6.6	10.9	7.2	9.8	0.8	1.9
TIMP2	18.2	28.1	12.9	12.7	19.7	14.7	61.6	27.8	22.9	24.7	29.3	13.3	14.9	26.5	42.4	10.2	10.5
TIPRL	3	2.4	1.8	1.9	1	4.4	10.1	1.5	3.1	4.7	4.6	1.4	1.5	2.1	2.4	2.8	3.4
TM2D3	2.7	6.1	11.2	5.3	3.4	6.7	21.7	3.7	6.6	8.1	19.6	4.1	6	2.5	4.5	1.9	1.6
TMEM106C	1.5	3.2	1.6	2.6	3.8	2.7	7	0.7	0.4	2.7	1.8	0.5	0.7	1.2	1.1	2.7	0.8
TMEM130	0.7	0.1	0.1	0.1	0.2	0.4	15.5	0.7	0.2	0.6	2.6	0.5	0.1	0.2	0.1	1	2.6
TMEM132B	7.7	9.2	8.9	7.4	8.9	5.8	18.3	6	1.5	1.9	7.7	1.7	0.1	0.1	0.2	0.4	1
TMEM14A	19.3	28.4	15.9	15.9	15.8	16.6	66.6	14.1	14.3	25.3	25.6	11.2	2.4	5	9.4	5.7	5.2
TMEM161B	1.1	1.5	1.5	1.6	1.1	1.5	3.1	0.4	1.4	1.7	1.8	0.9	0.8	0.9	1	0.8	0.3
TMEM178	1.3	0.6	2	1.7	0.5	0.7	17.2	2.8	0.9	2.3	3.5	1.6	0.1	0.2	0.3	1.2	0.9
TMEM181	1.9	2.6	2.2	1.4	1.5	1.9	7.5	3.2	5.9	6.1	4.7	3.6	1.8	2.1	2.7	1.3	1.7
TMEM183A	1.5	1	0.1	0.4	1.1	0.4	3.9	0.5	2.4	1.9	0.8	0.7	0.4	0.5	0.7	0.4	0.2
TMEM196	0.1	0.1	0.1	0.1	0.1	0.3	5	0.5	0.1	0.7	1.9	0.4	0.1	0.1	0.1	0.1	0.1
TMEM242	1.6	1.7	1.9	1	1.4	1.7	5.2	1.3	1.1	2.3	2.1	1	0.6	0.7	1	0.9	0.6
TMEM35	1	1.5	1.4	1.1	1.5	1.6	6.5	2.3	0.1	0.6	3.3	0.7	0.1	0.1	0.1	0.4	0.4
TMEM59L	0.1	0.2	0.5	0.2	0.8	0.8	2.4	0.1	0.2	0.5	1.1	0.1	0.1	0.1	0.1	0.3	0.4
TMEM63C	0.1	0.2	0.1	0.1	0.2	0.1	1.5	1.2	0.1	0.2	0.8	0.1	0.1	0.3	1.1	0.1	0.1
TMEM66	83	118.6	67.5	80.8	100.2	99.5	216.1	59.4	60.8	67.1	64.1	51.2	49	50.3	60.2	12.8	14.8
TMX4	8.6	9.9	8.4	7.6	10.7	10.8	28.1	5.5	7.7	7.7	7.5	7	2.7	2.3	3.4	4.6	2.6
TOMM20	8.5	9.9	5.3	6.9	7.3	10.4	38.1	11.1	23.3	20.9	17.9	16.7	9	9.5	10.4	3.7	5.1
TOMM5	11.7	15.1	5.9	8.9	8.2	17.4	38.9	7.9	9.3	13	17.8	6.6	5.9	6.3	9	14.5	3.7
TOMM70A	4.3	6.6	5	4.9	6.1	4.7	17.6	4.9	6.4	5.8	6.4	4.9	2.6	2.5	3.3	2.1	1.2
TOX2	0.1	0.1	0.1	0.1	0.2	0.1	3.3	0.4	0.1	0.1	0.8	0.1	0.1	0.1	0.1	0.1	1.5
TOX3	0.7	0.3	0.3	0.2	0.1	0.4	6	1.1	0.8	1.2	2.3	0.6	0.1	0.1	0.1	0.1	0.3
TP53BP1	3.9	7.3	7	6	6.3	5.9	15.3	6.2	4.8	4.6	6.3	3.5	2.7	2.6	4.1	1.7	2.4
TPGS2	13	11.2	6.8	5.2	12.9	6.8	24.3	6.7	9	13.8	10.7	6.9	1.7	2.7	3.1	2.7	5.6
TRANK1	0.2	0.3	0.2	0.4	0.3	0.4	3.7	1	0.1	0.2	0.3	0.2	1	2.4	1.9	0.2	0.6
TRAPPC2L	2	1	0.6	1.2	2.2	1.4	9.6	0.1	2	4.5	1.9	1.6	0.1	0.9	1.1	0.2	1.9
TRAPPC6B	2	3.4	3.4	2.7	1.9	1.7	10.4	0.6	2	3.5	3.6	2.3	1.9	1.7	2	2.2	0.7
TRIM32	1.9	2.4	2.8	2.2	2	1.3	6.7	1.4	0.9	1.4	2.5	1	0.6	1.2	1.7	0.8	0.8
TRIM36	0.3	0.3	0.1	0.1	0.4	0.2	4.8	2.2	0.4	0.3	0.3	0.2	1.8	1.6	1.8	0.2	0.2
TRIM37	3.9	6.2	4.4	3.6	4.9	5.8	15.4	2.7	2.3	2.3	2.2	2	1.3	1.5	1.3	1	1.5
TRMT11	2.8	5	4.9	4.4	4.2	5.7	10.8	3.1	3.6	6.6	4.9	3.9	2.8	2.9	3.4	1.4	0.9
TRMT6	0.3	0.7	1.3	0.9	0.9	0.7	4.1	0.7	1.7	1.4	0.9	0.5	1.8	1.1	1.2	0.4	0.2
TRNP1	0.9	0.2	0.1	0.2	0.1	0.2	5	0.3	0.1	0.3	1.5	0.2	0.1	0.1	0.1	0.1	0.2
TRO	1.2	1.4	3.4	2.6	1.9	2.5	11	3	3.5	5.3	8.4	2.3	1.4	1	2.2	1	1.4
TRPC3	0.1	0.1	0.2	0.1	0.1	0.1	1.8	0.7	0.1	0.1	0.8	0.3	0.1	0.1	0.2	2.1	1.5
TRPC4	0.1	0.1	0.1	0.1	0.1	0.1	4.4	0.1	0.1	0.1	0.1	0.1	0.1	0.1	0.1	1.1	1
TRUB1	0.6	2	1.3	1.2	1.2	1.1	5.1	1.5	1.4	2.7	3.5	1.3	0.7	0.5	0.7	0.5	0.6
TSPAN13	1.7	1.9	1	1	0.5	0.9	18.4	1.9	0.4	1.1	5	1.3	0.1	0.1	0.1	0.6	0.2
TSPAN5	3.7	4.2	2.9	2.5	4.4	2.5	13.2	4.3	6.7	8.1	4.4	4	0.3	0.2	0.5	5.1	3.6
TSPYL1	7.1	6.9	5.7	8.8	7.5	7.2	48.9	8.6	7.2	7.8	9.7	3.8	5.2	7.3	9.6	4.1	3.1
TSPYL2	3	3.8	5.4	4.8	2.6	3.1	32.3	4.9	3.5	4.5	7.3	3.4	3.9	4.1	3.4	2.1	5.3
TSPYL4	8	9.8	9.3	16.8	11.4	7.3	48.8	8.6	8.2	9.6	10.4	5.1	2.1	1.4	1.6	3.9	3.6
TTBK2	3.1	2.3	3.1	2.3	3	3.1	6.3	1.6	2.8	2.7	2.4	2.2	1.5	1.7	2.4	1.2	1.7
TTC3	11.1	18	15.8	12.9	9.4	12.4	32	8.4	13	15.1	15.8	17.6	10.4	7.5	9.8	3.6	4.4
TTC33	1.2	1.8	1.6	1.3	1.2	1.3	5.7	1.2	1.1	2.4	2.4	1.1	1.4	0.9	1	0.8	0.4
TTC39C	1.7	1.5	0.9	1.3	1	1	4.6	1.2	0.3	0.9	1	0.5	1.4	0.5	0.8	2.2	0.8
TTC7B	2.5	3.2	3	2.5	3.2	2.7	7.3	1.7	1.7	2.2	2.2	1.2	0.6	2.4	1.5	3.4	2.5
TTC9B	0.1	0.1	0.1	0.1	0.2	0.2	2.2	0.1	0.1	0.6	1.2	0.4	0.1	0.1	0.1	0.9	1.8
TTC9C	2.7	1.6	1.2	2.2	2.6	1.9	5.2	1.5	1	1.8	3.6	0.9	1.4	1.8	1	1.6	0.6
TTPAL	1.2	1.3	1.3	1.2	1.5	1	2.4	1	0.8	1.1	1.1	0.5	0.8	0.9	1.1	0.4	0.7
TUB	3.8	6.6	4.4	3.8	5.3	4.9	13.1	4.2	0.5	1.4	4.1	1.2	0.1	0.1	0.2	0.7	0.9
TUBG1	0.1	0.1	0.9	0.6	0.1	1.2	1.5	0.1	0.1	0.8	1	0.2	0.1	0.1	0.1	1.9	0.4
TUSC3	0.4	2.2	0.4	1.2	0.7	1.6	12.9	0.6	0.1	1.1	2	0.4	0.1	0.1	0.1	0.1	0.8
TXLNG	1.2	1.9	3.8	2	1.9	2.2	9	3.5	4.8	4.7	4.5	3.2	4.6	4.6	3.6	1.6	2.3
TXN	16.4	20	7.4	13.1	11.8	15.3	49.2	6	19.8	31.9	17.7	16.5	9.4	7.7	7.6	32.6	7.5
TXNL4A	2.7	2.4	1.5	2	2.5	2.2	4.7	3.9	2.3	3.6	3.3	2.6	0.6	1.6	1.6	1.8	2.3
UBE2B	3.2	4.6	1.9	4.1	2.5	3.4	14.7	4.7	6.5	7.7	5.8	4.4	5.6	4.6	7.1	3	2.1
UBE2D2	4.9	8	4.9	5.4	5.4	3.6	13.1	5.3	10.1	8.3	12.1	6.1	6.4	6.7	5.9	3.8	3.7
UBE2N	2.9	4.7	3.9	4.5	3.3	4.5	19.3	3.6	2.6	3.1	5.5	1.9	5.1	5	5.2	2.7	2.3
UBE2Q1	4.1	4.2	4.3	2.4	5.6	4.8	9.5	5.2	3.9	4.9	4.7	2.6	3.8	4.5	4.9	2.5	3.5
UBE2T	2.7	0.7	0.7	0.6	1.4	0.5	12	1.2	0.4	0.6	1.1	0.1	0.1	0.3	0.2	0.1	0.1
UBE2V2	3.4	6.3	5.1	3.3	3.4	3.9	13.5	3.2	3.8	5.1	6.3	4.7	3	1.7	2.6	2.4	1.4
UBE3D	0.7	0.4	0.5	0.4	0.7	0.4	3.3	0.7	1.5	1.2	1.2	1.3	0.3	0.4	1	0.9	0.2
UBFD1	2.1	1.6	1.9	2.2	2.4	1.4	4	1.3	0.9	1.4	1.9	0.6	0.5	0.4	0.8	0.1	0.6
UBLCP1	2.4	6.7	4.7	3.2	1.8	2.1	11.9	2	3.3	4.2	3.7	2.4	2.3	1.6	3.1	1.3	1.3
UBP1	2.1	2.7	3.7	3.3	3.6	3	9.4	3.8	2.9	2.9	4.4	2.5	4.2	3.9	3.6	2.7	2.8
UBQLN1	7.7	10.8	9.1	9.2	12.1	11.2	27.6	10	16.2	16.3	14.9	10.8	9.8	10	9.7	5.8	5.5
UBQLN2	3.5	5.8	6.7	4.9	4.8	5.5	15	5.7	4.9	4.9	6	2.5	2.5	4.2	4.9	3.5	3
UCHL1	8	7.5	8	2.6	4.6	23.6	509	32.7	29.9	40.2	39.4	19.7	1.2	1.3	2.3	23.7	14.4
UCHL5	0.1	0.1	6.4	0.1	7.2	8	18.5	4.2	6.6	9.9	2	6	5.2	4.9	4.8	3.5	2.9
UNC5D	0.4	2	0.8	0.7	0.9	0.5	6.4	0.2	0.1	0.1	0.4	0.1	0.1	0.1	0.1	0.1	0.3
UNC79	1.8	2.3	2.1	1.6	2.1	1.2	6	2.1	1.3	2.2	2.8	2	0.1	0.1	0.2	2.2	0.8
UNC80	0.6	1.3	1.2	1.3	0.9	0.7	11.8	1	0.2	0.6	2.8	0.8	0.1	0.1	0.1	0.4	0.5
UQCRH	110.9	77.2	38.2	39.5	85.3	79	245	57	48.8	95.3	86.6	57.4	28.8	68	73.2	68	46
UQCRHL	19.2	22	9.1	15.6	22.6	19.6	72.5	15.2	10.9	17.7	19.9	11.5	2.7	15.4	11.2	15.9	20.4
USMG5	59.6	56	14	33	49.9	45.4	137.1	37.5	36.5	96.3	51.6	35.4	10	21.4	26.4	23.6	13.9
USP11	3.2	2.8	4.4	2.2	4.9	3.2	10.5	3	2.6	4.2	5.3	1.5	0.6	3.4	3	2.8	2.6
USP13	0.6	1.1	1.4	1.3	1.3	0.7	5.2	1.9	2.2	2.8	2.7	1.5	0.8	0.8	1	0.4	1.6
USP22	4.2	3.9	4.3	4.2	4.9	4.4	11.2	5.4	3.7	4.3	5.6	2.3	2.2	4.2	4.7	2.1	3.1
USP33	7	7.3	7.4	7.2	6.7	7.3	16.6	7.4	10	11.5	9.8	6.5	6.4	6.2	5.8	4.6	1.9
VAMP1	0.8	1.2	1.4	1.8	2.1	1.8	13.4	1.3	2.5	4.9	2.6	2.2	0.7	1.1	2.6	1.8	0.7
VAMP2	14.8	8.1	10.1	8.9	14.3	9.8	48	14.4	12.6	21.8	17.4	9.1	2.4	3.3	5.5	10.9	12.1
VAMP4	2.2	4	4.3	2.5	3.2	5.7	8.5	0.9	3.1	3.6	4.3	2.4	1.4	0.9	1.3	4.1	1.1
VAT1L	1.1	1.1	4.6	0.2	0.6	1.6	16.5	3	0.5	2.2	5.3	1.5	0.1	0.1	0.1	0.1	0.6
VDAC1	36.1	36.4	28.8	19.9	34.8	16.2	72.3	35.5	11.1	19.1	22.5	12.9	24.8	23.8	37.3	6.3	8.1
VDAC3	11.7	17.9	15.7	16.6	19.1	13.4	70.5	12.9	10.4	15.7	13.8	8.9	7.2	5.2	6.7	6.3	3.7
VEZT	5.4	8.2	7.2	7.5	6.3	7.8	11.7	3.9	6	9	6.2	6.2	3.7	4.5	5.1	4	4.1
VIP	0.5	0.1	0.6	0.1	0.1	2.5	78.4	0.1	0.4	0.1	0.1	0.1	0.1	0.1	0.1	2.8	4.3
VKORC1L1	4.1	3.6	4.2	3.1	3.6	1.8	10.1	4	3.3	4.4	4	3	0.2	0.7	1.3	1.5	0.8
VMA21	4.5	4.7	3.6	4.2	4.6	3.9	12.9	3.1	3.4	3.9	6.9	3.1	2.9	1.9	2.4	2	2
VPS53	3.5	3.2	3.7	2.7	5.6	3.9	6.8	2.6	2.7	2.8	2.5	1.7	2.9	3.8	3.6	3	1.5
VSNL1	4.2	2.9	6.7	1.2	1.7	6.9	283.5	4.8	5.1	4.5	6.1	8.4	3.2	0.5	1.6	5.6	20.2
VSTM2A	0.1	0.3	0.1	0.1	0.1	0.4	14.9	0.8	0.1	0.2	1.8	0.4	0.1	0.1	0.1	1.5	2
VWC2	0.1	0.1	0.1	0.1	0.1	0.1	5.6	1.7	0.2	0.6	3.5	0.6	0.1	0.1	0.1	0.8	0.3
WASF1	2	2	1.1	1	2	1.8	27.3	5.6	6.3	9.5	9.7	7	0.2	0.2	0.4	0.9	1.8
WDR19	2.9	5.1	6.6	4.9	4.9	2.8	12.3	2	2.9	2.6	3.4	2.2	2.4	1.9	2.1	0.8	1.4
WDR37	1.2	2.1	2.1	1.9	1.3	2.1	4.3	1	0.7	0.6	1.3	0.8	2	1.8	2.1	0.6	0.5
WDR47	7.1	11.7	10.8	9.9	11.6	9.9	26.4	3.1	8.3	7.8	5.1	6.1	3.3	4	3.2	2.9	3.3
WDR5	0.5	0.8	0.5	0.6	1.6	0.9	2.5	0.8	0.8	0.7	1.2	0.4	0.5	1.1	0.7	0.7	0.5
WDR52	0.4	0.9	1.2	1.3	0.3	0.4	2.3	0.3	0.6	0.6	0.6	0.5	0.5	0.4	0.4	0.2	0.3
WDR7	3.9	6.2	5.8	4.5	5.8	5.3	19.1	6.4	9.2	9.2	6.4	6.5	3.3	4.7	4.9	2.8	3
WHSC1L1	6.9	10.1	12	9.5	10.3	9.5	22.9	11.4	13.1	11.9	12.5	10.1	7.1	8.7	9.1	7.2	6.1
WIPF3	0.3	0.5	0.3	0.2	0.5	0.2	4.5	0.1	0.1	0.1	0.2	0.2	0.4	1.8	0.7	0.1	0.2
WNK3	2.9	3.1	4.1	2.9	3.1	2.5	6	2.5	1.4	1.7	3.4	1.5	1	0.7	1	0.2	0.3
WWP1	3	4.3	3.4	2.3	2.5	2.8	12.3	2.4	5.4	7.5	4.2	6.8	3.4	3.5	3.5	1.7	1.7
XKR4	0.1	0.5	0.2	0.1	0.1	0.1	6.7	0.6	0.2	1.2	3.3	0.6	0.1	0.1	0.1	0.2	0.6
XXYLT1	0.2	0.6	0.8	0.3	0.7	0.5	1.5	0.6	0.5	0.3	0.7	0.3	0.2	0.4	0.3	1.7	1.3
YARS	3.8	3.3	2.8	2.3	4.6	2.6	11.8	2.7	3	4.5	3.4	1.4	0.9	1.9	2.4	1.1	1.2
YEATS4	1	0.9	1.1	1.1	1.1	0.9	5.4	1.2	1	3	2.1	1.2	0.4	1.2	1.7	0.4	1
YIPF5	4.7	5	6.7	3.7	4.6	5.5	7.9	2.1	3.6	7.3	7.4	3	4.5	4	4.7	8.2	2.9
YPEL3	1.7	1.2	1.8	0.8	1	1.4	6.4	0.8	1	2.4	2.6	1.7	0.3	1.8	2.3	2.4	2.3
YPEL4	0.2	0.1	0.1	0.1	0.2	0.4	4.4	0.8	3.8	3.8	3.2	1.5	0.1	0.1	0.1	0.1	0.3
YWHAB	18	21.7	12.4	13.3	16.3	16.5	89.8	21.1	22.8	34.1	26.2	16.9	24.1	31.9	33.8	13.1	12
YWHAG	9.2	7.8	9	5.8	8.3	10.9	109.1	13.8	19.7	20.2	17.3	12.6	11.1	14.6	13.4	11.1	8.3
YWHAH	8.6	5.3	5.1	3.2	6	10.8	132.4	21.9	10	14.3	8.8	8.1	17.7	32.2	40.9	16.6	13.4
YWHAZ	32.4	55.7	47	39.7	30.9	37.6	170.7	45.3	80.3	74	63.3	38.9	104.6	65.3	86.9	27.7	28.7
ZBTB25	2.1	3	3.1	3.5	2.6	2.3	5.6	2.5	1.9	1.5	2.3	1.8	3	3.1	3.4	0.1	1
ZC3H12B	0.5	0.4	0.5	0.4	0.5	0.4	2.2	1	0.7	1.3	1.4	1	0.2	0.1	0.1	0.2	0.2
ZC3H8	0.7	2.8	2.6	2.5	2	1.1	7.3	2.1	2.3	3.7	1.6	2.9	1.4	1.2	2.1	0.2	0.9
ZC4H2	1.2	1.3	1.3	0.4	2.2	1.4	3.2	2.4	2.2	3	2.2	1.5	0.1	0.4	0.3	1	0.9
ZCCHC12	0.1	0.4	0.2	0.7	0.6	1	23.8	0.4	0.3	1.1	1.2	0.5	0.5	1.2	0.8	1.2	0.6
ZDBF2	1.5	3.7	2.7	1.9	1.6	1.8	9.8	2.3	0.7	1.2	3.2	1	3.7	3	1.7	0.7	1
ZFAND1	2.6	4	2.8	2	1	1.2	7.4	1.2	2.9	5.7	4.4	3.7	2.5	3.6	2.8	5.2	3.2
ZFP37	0.3	0.9	0.7	0.7	0.6	0.3	3.2	0.7	1.3	1.1	2.4	0.5	0.2	0.1	0.4	0.1	0.2
ZFYVE9	5.5	6.6	8.3	3.5	6.2	4.8	16.1	3.6	4.2	4.3	5	4.4	2.4	1.8	2	1	3.5
ZNF138	1.5	2.9	3	2.3	1.4	2.7	8.3	0.7	3.3	4	3.9	4.4	1	0.5	0.5	1.3	0.7
ZNF204P	0.2	0.5	0.4	0.2	0.2	0.5	10.6	0.6	0.4	1	1.4	0.7	0.4	0.3	0.5	0.3	0.5
ZNF223	0.8	0.5	0.4	0.8	0.7	0.4	2.1	0.9	1.2	1.3	1.3	0.6	0.2	0.2	0.9	0.2	0.1
ZNF248	1.2	2	2.8	2.4	1.4	1.7	7.1	1.4	2.3	2.2	3.8	3	0.7	0.4	0.8	0.3	0.4
ZNF25	2.4	4.4	4.8	2.8	2.2	3.7	18.9	2.8	3.5	5.9	7.5	3.5	2.7	2	2.5	2	1.3
ZNF251	1.2	1.4	1.5	2.4	1.7	1.6	4.6	1.7	1.9	2.4	2.7	1.6	1.2	1.1	1.2	1	0.7
ZNF280B	1.7	2.2	2.1	1.2	1.7	1.5	5.5	1	0.9	1.1	1.6	0.7	0.4	0.4	0.5	0.3	0.3
ZNF292	2.8	7.2	9	7.3	3.4	4.7	14.8	2.9	5.3	6.5	8.3	4.6	4.9	3	3.5	2	2
ZNF295	1.2	1.4	1.6	2.5	1.3	1.2	4	1.1	1.6	2.6	1.9	1.4	2.2	2.3	2.3	0.8	1.5
ZNF33B	0.9	1.8	0.9	0.8	0.6	1.2	4	0.3	0.2	0.5	0.5	0.4	1.3	0.5	0.8	0.3	0.7
ZNF385B	0.1	0.1	0.1	0.1	0.1	0.3	5	0.1	0.1	0.1	0.2	0.1	0.1	0.1	0.1	2.1	2.2
ZNF385D	0.1	0.6	0.1	0.1	0.2	0.6	44.1	2	0.4	1.2	2.5	0.4	0.1	0.1	0.1	1.6	2.5
ZNF461	0.8	1.2	0.8	1.2	0.6	0.6	2.9	0.5	0.7	1.1	2	0.6	0.5	0.2	0.7	0.1	0.2
ZNF483	5.9	4	5.6	3.6	4.5	4.2	39.4	5.2	6.5	8	9.8	7.4	0.9	0.7	0.3	5.3	2.9
ZNF519	0.4	0.4	0.3	0.5	0.2	0.4	4	0.7	0.3	0.5	1.1	0.4	0.3	0.1	0.1	0.2	0.1
ZNF529	1.3	2.3	3.3	2.6	2.1	1.6	5.8	1.8	3	3.3	5.1	2.7	1.4	0.9	1.3	0.4	1.1
ZNF540	0.1	0.2	0.7	0.4	0.4	1	4.5	0.5	0.6	0.4	1.3	0.5	0.1	0.1	0.2	0.1	0.1
ZNF542	1.4	2.6	2.6	2.5	1.5	1.3	5.7	0.9	0.7	0.9	2.8	0.7	1.3	1.1	1	1.1	1.8
ZNF544	0.8	1.2	1.3	1.4	1.1	1.7	3	0.3	0.8	0.5	0.9	0.5	0.5	0.3	0.4	0.4	1.1
ZNF567	1.1	0.9	0.7	0.7	0.4	0.3	2.6	0.2	0.4	1.1	1.9	0.5	1	0.2	0.6	0.3	0.6
ZNF569	0.5	1.7	1.1	0.9	0.7	1.7	3.3	0.1	0.6	1.2	1	0.7	0.3	0.2	0.2	0.2	0.1
ZNF584	0.7	0.7	0.8	0.8	1.1	0.5	2.2	0.3	0.6	0.8	1.4	0.4	0.3	0.3	0.1	0.2	0.5
ZNF623	2.3	2.7	3.3	2.4	2.9	2.7	5	2.2	1.4	2.4	2	1.7	0.7	1.1	1.1	0.8	1.4
ZNF667	1.3	1.1	1.1	0.8	0.8	0.6	3.9	0.9	0.6	1	1.1	0.8	0.1	0.1	0.1	0.2	0.4
ZNF673	2.2	2.8	3.4	2.5	2.1	1.6	5.2	2.3	2.7	2.5	4.6	2.8	2.3	2	2.8	2.4	1.5
ZNF697	0.2	0.1	0.2	0.1	0.3	0.2	1.5	0.4	0.1	0.1	0.8	0.2	1.2	0.5	0.8	0.1	0.1
ZNF727	0.6	1.2	1.8	1.2	0.8	1.3	3.5	0.6	1.3	1.8	3.3	1.5	0.1	0.1	0.7	0.1	0.6
ZNF767	1.2	2	1.9	2.7	1.5	2.8	4.5	1.1	1.7	3.1	1.4	1.7	0.5	0.7	1.6	1.7	0.8
ZNF85	0.8	1.5	0.8	0.7	0.7	0.7	2.7	0.4	0.6	0.7	1.3	0.6	1.7	0.6	1	0.3	1.1
ZNF876P	0.1	0.4	0.4	0.4	0.1	0.3	1.2	0.5	0.2	0.6	1	0.3	0.1	0.1	0.2	1.4	0.3
ZNF91	2.8	6.7	5.6	4.4	1.9	4.5	14.4	0.9	1.4	3.6	5.5	2.4	2.9	0.9	1.3	1.9	2.7
ZYG11B	2.5	4	3.4	3.7	4.6	3.9	12.8	3.8	3.5	3.8	4.4	2.4	2	1.6	2	1.2	1.6
ATP11A	0.8	1.4	1.7	1.4	1.3	1.3	1.3	2.8	4.4	3.1	3.4	1.8	2.3	3.1	3.1	0.8	2.5
C11orf24	0.6	0.5	0.8	0.2	0.3	0.7	0.8	1.7	1.6	1.3	1.8	0.6	0.3	1.8	1.5	0.9	1.1
DCUN1D3	1	0.8	0.7	2.3	1	0.4	2.2	1.9	3.4	2.2	2.9	1.2	1	2.9	2.7	0.7	0.8
KIAA0889	0.7	1	1.5	0.9	1.2	1.3	0.7	2.4	2.3	2	2.8	0.8	0.6	1.4	2	0.3	0.7
RNF113A	0.1	0.1	2.1	0.1	0.1	0.1	0.1	2.9	1.9	3.7	4.1	0.9	0.6	3.1	2.6	0.1	1
SRF	1.1	1.3	0.8	2.2	1.1	1.2	1.6	2.9	3	2.2	3.4	1.7	1.4	2.1	3.9	0.8	1.8
TIAF1	1.7	0.9	1	1.3	2.3	1.6	1.3	2.1	2.9	2.7	3	1.9	1.2	1.7	3.7	1.4	0.1
TP73-AS1	0.4	1	0.8	0.6	1	0.7	0.6	1.1	1.2	0.9	1.6	0.9	0.6	1.1	1.3	0.3	0.8
ABHD12	0.7	1.3	0.9	0.4	1.4	0.8	2.1	1.2	1.6	2.5	3.5	1.2	0.3	3.8	2.8	1	1.3
ADPRHL2	0.5	0.5	0.5	0.2	0.6	0.3	0.3	0.6	1	2	1.7	0.6	0.1	1.7	1.3	0.1	0.6
ANKRD13A	1.4	2.4	2.3	1.9	2	2.3	3.6	6.3	8.5	11	6	5.4	5.6	7.6	7.6	3.2	2.1
ATP6V0D1	5.4	3.9	6.9	1.4	7.6	3.6	4.3	5.1	2.3	8.2	6.6	2.4	0.4	11	13.3	5.8	3.5
BCOR	0.4	0.6	1	0.5	0.6	0.8	1.3	1.2	1.9	1.6	1	0.9	0.7	1.4	1.6	1.1	1.2
BIN1	1.1	0.4	0.6	0.2	0.8	1.1	1.2	6.2	6	12.6	5	3.7	0.6	8	12	2	1.4
C8orf44-SGK3	0.1	0.1	0.1	0.1	0.6	0.1	0.1	2	0.7	1.3	0.1	1.2	0.9	0.4	1.6	0.2	1.2
CBFB	3.5	3.9	3.1	2.4	4.7	3	2.4	6.6	6.9	9.6	7.2	7.1	7.7	6.4	10.2	1	1.3
CHD7	1.8	2.4	2.8	1.6	2.2	2.5	1.1	6.4	6	6.3	7.1	6.3	6.6	8.4	10.5	0.5	1.1
CKLF	6	4.9	2.4	1.1	6.6	4.7	5.4	13.6	7.8	16.9	9.9	6.4	5.2	23.6	28.1	3.4	2.5
CRTC2	1	0.7	0.6	0.8	0.5	0.9	0.8	1.6	1.5	1.6	1.4	0.8	0.8	3	3.4	0.3	1.5
DBNL	1	1	0.8	0.7	1.1	1.4	0.9	1.9	0.8	2.6	0.9	0.8	0.2	2.9	3.2	1	0.8
DEDD	2.3	3.3	3.1	2	2.9	2	3	3	4	5.1	4	1.9	2.6	5.3	4.8	3.2	2.5
DHRS12	0.6	0.8	0.8	0.8	0.5	0.4	0.6	1.1	1	1.1	1	0.3	0.6	1.8	1.2	0.1	0.7
DNAJC14	1.5	1.4	1.7	1.1	2.2	1.6	2.1	2.5	3.1	3.4	2.4	2.3	2.5	5.1	4.9	2.1	1.4
DNMT3A	1	1.1	1.7	1.2	1.1	0.8	1.1	1.5	1.5	2.3	1.6	1	0.8	2	3	0.5	1.2
DUSP22	0.9	0.9	0.7	0.6	1.1	0.5	0.7	2	2.3	3.2	1.4	1.4	0.3	4.7	2.5	1.5	1.2
EBP	1.5	1.5	1.7	0.8	1.6	1.1	2.7	0.6	1.2	3.2	4.4	1.4	0.1	4.4	2.6	1	1.9
EEF1A1	154.5	134.9	53.9	108.8	137	115.2	101.7	302.8	234.5	314.8	149.5	204.6	148.2	303.6	340.5	110	118.7
EEF1B2	8.3	4.8	3.4	1.6	2.4	1.6	3.3	9.5	14.1	31.8	7.6	20.5	5.9	21.6	23	9.6	15.9
EEF1G	11.7	5.3	2.6	2.4	11.3	6.5	4.8	17.8	11.3	17.9	9.9	8.8	3.6	22.8	23.1	5.5	15.9
EEF2	16.8	10.8	8.4	5.8	15.6	11.7	9.1	26.6	9.8	24.1	16.2	8.6	7.4	34.3	33	15	19.1
EIF3F	5	4	2.4	2.4	3.9	4	3.7	7.8	5.4	6.5	6.1	3.7	2.1	11.8	10.5	1.7	5.1
FAM21C	2.1	2.8	3	2.4	1.9	1.7	2.5	2.3	2.2	4	2.6	2.2	2.6	4	3.3	1.1	3.6
FAM50A	2.5	3.7	6	1.1	3.1	2.8	3.1	3	5.8	6.7	6.7	3	0.9	6.9	6.5	1.6	4.7
FAU	27.8	21.9	8.4	10.9	31.7	23.1	22.8	58.8	28.9	86.1	25.3	33.2	4.8	63.3	83.1	52.2	12.7
FBL	3.7	3.5	4.2	2.2	6.9	4.4	2.9	11.6	8	18.7	8.1	9.1	0.9	21.8	14.8	6.2	5.5
FLJ46446	0.1	0.1	0.1	0.1	0.3	0.1	0.1	0.8	1	3.4	0.2	2.6	0.6	2.4	2.4	0.1	0.2
FLOT1	1.2	1	1	0.4	1.1	0.8	1.1	1.4	0.6	1.8	1.4	0.9	0.3	2.1	2.4	1.2	1.1
FRMD8	0.2	0.3	0.3	0.3	0.3	0.1	0.5	0.9	0.6	0.8	1.2	0.4	0.4	1.5	1.4	0.6	0.8
GALNT6	0.1	0.1	0.1	0.1	0.1	0.1	0.1	0.8	0.7	1.3	0.5	0.5	0.1	1.1	0.9	0.1	0.1
GNB2L1	27.8	20.3	10.8	7.6	17.9	18.9	17.8	30.9	24.1	30.8	41.2	22.5	11.1	110.4	74.2	30.5	35.6
KATNA1	1.5	1.3	0.8	1.4	1.3	0.4	0.9	1.5	2.1	2.1	2.1	1.2	1.2	3	2.5	1.5	1.6
LIPA	9.1	6.5	8.8	7.7	8.6	6.3	5	20.2	40.1	48.5	26.4	18.7	26.4	63.1	66.2	3.1	3
LITAF	5.3	10.6	5.6	3.3	8.6	5.6	1	18.2	20.5	24.7	19.2	12.7	11.6	31	31.8	1.5	1.5
LOC388796	0.6	0.6	1.1	0.6	0.7	0.5	0.7	1.2	1.1	1.9	2.3	0.4	0.4	2.7	2.3	0.2	1.8
MAST3	0.5	0.2	0.6	0.3	0.5	0.7	0.4	0.9	1.7	2.4	1.7	0.7	0.2	2	2.8	0.9	0.8
MLLT6	0.8	1.2	1.5	0.9	1.3	1.4	0.6	1.3	1.3	2.2	1.9	1.7	1.1	2	2.5	0.8	1.8
MYL6	84.6	73.5	48.5	26.4	76.8	56.2	99.4	150.4	70.6	202.7	93.9	78.4	102.5	306	310.1	221.6	111.7
MYO18A	0.5	0.5	1.5	0.3	0.9	0.6	0.4	0.7	1.4	2.3	1.4	1.3	0.4	2.2	2.6	0.5	0.8
NR3C1	3.8	5.8	4.6	4.3	5.3	5	5.8	6.8	7.4	9.1	8.6	4.4	7.4	9.6	9.2	6.3	7
P2RX7	0.8	0.4	1.2	0.3	1.7	1.9	0.7	7.1	7.4	9.5	5.6	5.2	5	8.8	7.2	0.1	0.3
PDRG1	1.1	0.5	1.1	0.4	1	0.6	0.6	0.5	0.3	1	1.1	0.4	0.4	1.1	1.7	0.5	0.6
PDXDC2P	0.2	1.1	1.1	0.8	1.3	0.9	0.7	1.1	0.8	2.2	1.3	0.8	1.8	1.8	1.8	0.4	1.2
PFN1	17.3	13.3	10	10.1	17.1	16	9.8	30.8	18	26.8	16.9	9.5	16.7	44.7	72.7	25.3	7.8
PHC2	1.3	1.1	1	0.6	1.1	0.8	1.1	3.5	2.4	5	3.8	1.2	1.4	8.7	5.9	1.7	1.7
PIH1D1	2.6	0.9	1.1	0.7	1.2	1.1	0.7	0.8	0.6	3	2.8	0.9	0.1	2.9	5.2	1.3	1.2
PREX1	1.7	1.5	3.2	1.2	2.2	1.9	0.2	1.4	3.2	5.2	4	1.8	1.5	5.9	5.9	1	1
PRMT1	2.1	0.7	2	0.8	1.5	1.5	1.9	1	1.1	3.5	1.9	0.7	0.2	2.1	4.3	1.7	0.9
QSOX1	0.4	0.5	0.5	0.3	0.7	0.5	0.5	1.1	0.7	1.3	1.1	0.3	0.3	1.8	2.2	1.2	0.8
RAD54L2	1.2	1.3	1.4	0.7	1.1	0.6	1.1	1	1.5	1.6	1.1	1.4	1.1	1.7	1.4	0.4	1.1
RHOG	2.1	1.1	0.8	0.2	1.2	0.8	0.1	1.5	4.8	6.8	4.5	1.7	0.6	10.5	12.4	1	1.1
RNF130	10.9	12.3	8.7	6.4	11.5	12.3	3.9	25.6	38	48.7	18.8	20.6	14.8	37	28.6	6.3	7.6
RPL10A	21.1	16.4	9.7	9.2	20.5	18.5	20.5	48.7	36	45.3	32.7	31.4	18.4	60.6	60.2	51.9	28.3
RPL11	117.1	127	63.9	47.7	95.8	145.8	127	213.9	274.4	254.7	156.1	264.2	119	411.5	287	130.2	149.2
RPL12	6.6	5.2	3	3	4.4	5.6	8.4	19.9	15	16.4	8.5	11.8	5.3	16.2	15.2	7.5	12.5
RPL13A	14.7	15	7.5	11.2	16.7	13	11.4	30.2	21.1	29.2	15.8	15.4	11.6	65.8	53	11.9	21.3
RPL14	20.7	18.2	9.7	7.3	14.3	24.9	32.5	38	33.7	36	24.5	24.2	14.9	86.5	76.5	31.5	31.1
RPL19	42.1	42.4	43	16.1	46.9	39.5	26.9	86.9	68.9	122	100.8	95.3	20.2	270.2	214.7	130.7	79.6
RPL26	70.9	42.8	9.7	20.9	40.8	45.8	81.1	161.1	120.9	175.5	81.7	124.1	43.4	119.6	154.6	76.6	81.5
RPL27	193.9	169.2	51.4	66.9	156.3	174.4	198.3	359.1	213	430.7	180.1	235.6	96.8	496.8	454.1	280.2	154.8
RPL27A	3	2.4	0.8	2.1	2.9	2.5	2.2	6.4	5	5.9	2.4	3.8	2.5	4.9	6.6	2.9	2.2
RPL29	3.4	2	1.8	2	2.3	2.9	1.9	1.2	4.8	6.1	4.4	3.4	1.8	6.4	9.5	2	4.5
RPL32	12.2	13.1	3.1	5.5	13.3	15	12.8	26.2	20.5	37.7	16.5	26.4	6.2	34.7	29.7	20	11.4
RPL35A	152.6	149.9	42	80.4	133.3	180.3	218.4	339.1	189.5	397.9	210.4	211.7	139.3	397.3	355.9	208.3	194.6
RPL37	34.2	31.4	9.1	13.5	29.8	32.6	31	68	62.4	103.4	49.7	85	14.9	121.3	102.7	56.2	34
RPL38	223.5	180.2	87.3	82.6	173	194.8	302.6	446.6	330.5	624.4	334.6	425.4	73	512.7	452.7	284.9	409.1
RPL39	33.3	35.6	6	27.6	22.4	29.9	45.2	76.2	64.7	83	41.1	48.9	27.9	72.7	96.3	28.4	41.7
RPL4	28.5	23.4	11.8	12.7	27.2	27.4	30.2	45.5	50.6	63.2	34.8	47.1	19.3	77	70.4	24.5	24.7
RPL5	158.9	139.3	118.9	50.7	193	135.5	182.6	345.2	301.9	342.6	219.6	293.5	271.1	482.7	325.5	157.4	61.7
RPL6	18.5	15.7	8.9	6.3	16.4	18.5	23.7	38.7	41.9	30.7	20.5	24.8	21.8	37.1	41.1	20.1	34.2
RPL7	11.9	9.2	1.9	2.9	7.1	7.1	9.4	14	30.8	27.7	12.7	20.1	8.5	21.9	22.5	12.3	26.4
RPLP0	10.6	7.1	2.2	3.7	7.9	4.7	5.8	14.3	9.5	12.3	8.8	5.9	3.3	26.8	19.6	11.6	8.2
RPS11	279.5	194.4	106.8	68.9	208	209.2	140.5	540.2	253.6	503.5	242.1	347.5	107.7	889.4	715.7	610.8	265
RPS13	177.7	187.3	81.8	68.6	128.6	93.9	131.1	295.7	232.1	361	208.2	258.9	143.6	437.3	379.8	235.2	93.7
RPS14	131.2	97.2	30.1	63	120.7	129.6	100.3	262.5	182.3	244	132.3	168.8	67.6	246.6	277.6	131.9	43.1
RPS15A	334.7	337.2	86.2	181.9	260.8	388.6	312.6	675.9	510.3	577.5	330	345.8	233.1	940	704.4	501.6	108.7
RPS16	74.2	60.5	17.7	31.2	70.8	72.5	68	167.7	114.3	184.1	96.6	113	56.3	379.4	315.5	126.1	69.7
RPS17	30.5	22.3	9	8	24.5	26.4	15	48.2	23	67.3	40.6	57.6	25.3	50.5	66.3	54.2	10
RPS17L	27	18.7	8.4	7.3	20.5	22	12.1	43.9	22.3	56.8	35.3	44.9	22.1	45.6	56.4	44.5	9.4
RPS2	7.4	3.9	0.9	2.6	3.2	4.3	4.1	17.4	5	13	5.7	5.5	2.1	17.4	18.7	7.8	10.4
RPS20	120.1	98.8	42.4	39.3	97.5	93.5	64	259.5	147.1	200.4	97.6	189.7	95.7	433.3	351	164.9	85.3
RPS23	11.9	15.5	8.7	5.3	13	14.6	29.6	31.6	26.6	20.4	16.1	24.1	13.2	30	26.5	18	31
RPS25	106.7	107.5	35.9	43.1	90.2	118.9	126.2	216.4	206.8	187.7	100.6	144.8	47.5	215.8	162.3	154.4	230.7
RPS27A	26.8	16	4.3	5.4	9.8	8.6	19.5	28	29.9	42.4	24.1	32.1	18.6	32.8	39.8	24.4	37.1
RPS3	14.9	8.7	9.5	5	12.3	8.9	14.2	13.7	19	35.3	20.6	22.7	5.4	53.7	41.3	24.4	12.5
RPS4X	184	167.3	64.3	66.2	153.6	193.1	183.1	330.4	372.1	224.5	131.9	276.3	144.4	426.7	284.5	129.6	101.6
RPS8	142.6	101.8	44.7	50.2	105	152.3	103.4	260.5	260.5	301	169	210.6	71.6	352.5	335.4	160.8	60.6
RPSA	2.9	2.3	1.6	1	3.2	2.2	2.1	9.8	7.3	14.6	4.6	8.2	0.7	10.8	8.1	6.2	12.4
RPSAP58	32.7	26.9	12.5	10	31.8	28.1	29	74.3	47.6	101.8	41.5	63.9	12.1	90.8	64.3	46.7	18.3
RRBP1	0.3	0.3	0.9	0.3	0.6	0.4	0.1	0.7	0.9	0.9	1.3	0.5	0.4	1.2	1.5	0.2	0.5
SEC13	3.8	4.8	4.4	2.4	4.8	2.8	1.5	4	3	7	4.7	2.7	3.2	6.4	8.5	2.9	3.8
SEMA4D	2.4	3	4.4	2.9	3.1	3.7	2.2	10.1	15.2	16	8.6	8.5	4	11.7	14.1	0.5	1.2
SF3B4	1.4	0.7	0.6	0.8	1.1	1.1	1.3	1.8	1.5	1.6	1.7	0.6	1.1	2.4	3	2.1	0.7
SLC50A1	2.6	1.8	1.7	1.7	2.5	1.6	1.7	4.1	2.1	6.5	2.3	1.7	3.3	7.1	9.8	3	1.6
SNHG8	28.3	57.1	16	16.5	10.7	6.4	44.2	80.3	64.6	164	71	70	30.9	109.3	121.7	91.6	42
SNX11	1	1.3	0.4	0.3	1.1	0.5	0.9	1.1	1	2.2	0.9	0.5	0.7	2.4	3.2	1.8	0.3
SUPT5H	1.4	1.5	2	1	1.7	1.5	0.7	1.9	1.4	2.4	1.7	1.5	0.4	3.3	3.1	1.1	1.4
TAF10	0.1	0.1	0.1	0.1	0.1	3.1	4.6	5.4	3.5	7.1	3.3	2.9	1.8	5.3	7.5	4.4	4.2
TCEB3	1.8	2	2.5	1.8	2.1	1.5	1.8	2.4	2.1	2.9	2	1.8	2.2	3.4	3.1	1.5	2.1
TPT1	1290.1	758.8	364.1	229.3	598.8	684.3	430.4	3309.3	1715.8	2333.9	1462.6	2195.2	2066	3996	3822.9	1287.9	607.7
UBA52	10.2	7.9	6	3.5	9.7	7	7.6	14.3	7.4	18.9	10.9	12.3	3.3	35.3	36.8	17	15.3
WIPF1	1.3	1.7	1.2	0.5	1.9	2	0.2	8.1	6.7	9	8.5	7.3	6.4	8	9.1	0.6	1.1
YBX1	23.5	16.9	13.5	7.7	21	15.8	18.8	41.5	41.5	51.9	37.1	34.4	26.6	55.2	58	15.4	16.4
ZNF609	2.1	2.6	3.7	2	3.2	2.1	2.4	3.8	3.6	3.5	2.9	2.6	2.7	4.4	4.1	1.7	2.6
ZNFX1-AS1	16.1	26.5	0.1	7.3	14.8	4.9	20	52.1	34.7	47.2	28.9	40.7	0.1	15.9	76.5	15.7	30.4
ADAR	7.2	9.1	8.4	6.1	10.4	6.8	15.3	10.2	6.1	7.3	9.4	4	6.2	11.9	11.3	9.6	9.1
ALAS1	2.5	3.6	2.5	2.2	4.6	2.9	5.1	1.8	1.7	2.4	2.3	1.1	3.1	5.4	5.8	4.1	2.7
ARF1	8.3	7.6	10.7	6.9	8.9	8.4	17	10.3	8.7	12.4	12.4	4.5	5.1	17.2	22.6	18.3	14.9
BTN3A3	0.7	1	0.8	0.4	1.6	0.4	2.6	2.4	0.9	1.6	2.4	0.5	0.7	3.4	2	1.3	2.3
CTNNB1	16.3	18.9	10.8	13.6	16.4	13.9	28.3	15.6	14.7	21	13.5	15	20	32.2	27.9	26.9	16.5
EIF3D	3	4.5	6.1	2.9	4	4	7.7	4.8	3.5	6.2	5.1	2.8	2.8	15	10	6	5
FOXK2	0.4	0.7	1	0.7	1.1	0.7	1.7	1.1	0.7	1	1.2	0.5	0.7	1.4	1.6	1.2	1.3
H2AFZ	27.2	20.6	15.6	10.3	20.3	17.7	62.1	25	30.4	33.4	45.3	21.2	47.4	62	67.9	43.9	13.6
HIST1H2BK	1.8	0.5	1.1	0.1	0.9	1.1	7.8	2.2	3.3	2.7	2.3	1.5	1	10.2	13.7	9.4	6.6
LDB1	1.4	2.6	1.7	1.8	2.5	1.7	3.3	1.2	1	1.8	1.8	0.8	0.8	3.4	3.3	3.1	2.1
MYL12B	28.3	33.7	22.7	20	30.2	33.9	78.2	32.9	21.9	30	34.7	16.6	58.5	73.6	99.5	83.6	43.8
NAAA	0.8	1.1	1.1	1.8	1.9	1.3	3.8	1.6	0.1	0.6	0.9	0.5	2.6	8.5	3.4	3.4	0.8
PHACTR1	1.3	1.3	2.1	0.9	1.6	1.9	4.7	2.4	0.5	0.8	1.5	0.6	2.2	7.3	5.7	1	1.9
PIM2	0.6	0.9	0.3	0.8	1.2	0.6	2.3	0.6	0.8	0.7	0.4	0.2	0.4	1.9	1.8	2	0.7
PSMB10	0.7	0.4	0.9	0.5	0.5	0.5	1.2	0.7	0.3	0.6	0.6	0.3	0.3	2	1.8	0.6	0.8
PTK2B	0.4	0.7	0.7	0.5	0.7	0.8	2	0.8	0.2	0.3	0.3	0.3	0.7	2.3	1	0.8	0.8
RFC2	1.3	0.7	0.7	0.2	1.1	0.6	1.9	0.8	0.9	1.3	1	0.3	0.9	2.1	2.8	1.8	0.7
SIDT1	0.2	0.1	0.1	0.1	0.1	0.2	3.1	0.7	0.1	0.1	0.2	0.1	1.2	5	1.4	0.3	0.4
SLC29A1	0.4	0.5	0.4	0.1	0.1	0.4	2.4	1.6	0.1	0.6	1.4	0.3	0.6	4.5	4.8	2.1	0.9
STK24	3.8	4.5	4	2.5	2.9	2.4	6.2	2.3	1.1	2.3	2.2	1.4	4.1	6.5	6.7	7	4.3
THBS1	0.1	0.1	0.1	0.1	0.1	0.4	1.9	0.2	0.1	0.1	0.1	0.1	0.9	2.8	0.1	0.9	1.3
TUBA1B	67.7	34.1	50.7	26.2	73.2	33.9	194.5	106.1	62.4	132	76.8	66.1	51.7	268.2	233.9	153.4	84.9
WARS	2.8	2.7	1.9	2.1	3.9	4.7	7.1	2.8	1.8	2.7	3	1.3	4	8.7	8.6	7.4	4
A2M	15.8	7.6	2.7	1.2	3.5	8.7	4.8	121.9	8.5	18.7	16.9	10.8	180.9	469.3	349	177.1	191.5
ABCB4	0.1	0.1	0.1	0.1	0.1	0.1	0.2	0.3	0.1	0.1	0.1	0.1	1.6	1.6	1.3	0.2	0.5
ABCC1	0.1	0.1	0.4	0.2	0.3	0.3	1.1	0.1	0.1	0.1	0.1	0.1	0.2	0.7	1.2	0.1	0.2
ABCC4	0.5	0.5	0.5	0.7	0.6	0.8	0.3	1.2	1.1	0.8	1.4	0.6	18.9	16.7	11.2	0.5	0.2
ABHD11	0.7	1.2	1.3	0.4	1.1	0.7	0.6	0.1	0.3	0.7	1	0.3	1	2.9	2	1	0.4
ABHD15	0.8	0.8	0.8	0.9	1.2	1.2	0.1	1.3	0.2	0.4	0.5	0.1	1.4	3	3	0.1	0.1
ABI3	0.3	0.1	0.1	0.1	0.1	0.1	0.1	1.2	0.1	0.6	0.1	0.1	1.1	4.1	5.6	0.7	0.2
ABL2	2	2.5	1.9	1.6	2	1.8	3.5	3.6	2.1	2.7	4.6	2	21.7	34	25.2	0.6	1.9
ACIN1	1.7	3.1	3.3	2.6	2.9	2.5	3.6	3.7	3.1	2.5	3.6	1.9	3.5	4.5	4.8	1	2.6
ACOT9	1.7	3.7	2.3	1.6	3.6	3.5	2.8	1.9	0.6	1.4	2.9	1	9.4	9.8	11.9	1.1	0.9
ACPP	0.1	0.1	0.1	0.1	0.1	0.4	0.3	1.2	0.1	0.1	0.5	0.1	2.4	3.7	1.7	0.1	0.1
ACSL1	1.3	1.9	1.7	1.2	2	2.6	3.6	11.3	16	11.8	7.1	8.7	23.3	39.1	8.5	0.3	0.3
ACSL4	1.1	1.8	1.2	1	1.3	1.1	9.6	2.8	3.3	3.9	3.3	2.4	11	7.9	12.1	1.3	1.2
ACSM5	0.2	0.4	0.3	0.6	0.4	0.4	0.1	0.3	0.1	0.3	0.4	0.1	3.3	5.1	4.2	0.1	0.1
ACTB	203.6	188.7	137.4	198.6	236.9	145.8	206.5	562.3	238.9	424	301.2	167.8	279.6	721.7	992.1	162.8	133.2
ACTR2	21.8	23.1	14.6	15.1	17.6	16.3	31.9	22.6	19.3	27.4	22	18.4	55.9	42.1	58.3	6.7	6.3
ACY3	0.1	0.1	0.1	0.1	0.1	0.1	0.1	0.3	0.1	0.2	0.1	0.1	0.4	5.1	7.1	0.3	0.2
ADAM17	4.9	5.2	5	4	5.1	3.9	4.4	4.7	3.5	5.5	5.2	3.1	26.1	15.9	19.4	2.2	3.8
ADAM28	0.4	0.9	0.4	0.1	0.4	1	0.4	10.1	1	2.4	2.7	1.8	74.3	56.3	53.7	0.1	0.1
ADAM9	6.6	6.2	5.4	3.4	5.9	5.2	6.5	8.6	6.3	8.5	6.9	6.4	24.5	21	37.4	1.9	1.7
ADAP2	0.4	0.3	0.2	0.2	0.2	0.3	0.1	0.9	0.4	0.5	0.4	0.3	5.8	10	12.5	0.2	0.7
ADAT1	0.9	0.7	1	0.7	1	0.3	1.2	0.8	0.7	0.9	1.2	0.5	0.6	1.5	1.4	0.2	0.7
ADCY7	0.3	0.3	0.4	0.1	0.3	0.5	0.4	1.2	0.5	0.8	1	0.5	6.6	5.8	7.8	0.2	0.1
ADNP2	1.6	2.5	3.1	3.4	2.5	2.4	2.8	2.7	2.4	3.6	2.8	1.6	2.7	4.7	6.1	0.8	1.1
ADORA3	7.5	3.5	1.2	0.4	2.3	1.6	1.2	54.2	6.6	16.6	18.5	8	151.7	167.4	130.2	0.6	0.7
ADPGK	1.2	1.6	2.8	1.7	1.8	1.6	1.8	3.1	1.1	2.5	1.8	1.5	7.2	13.6	12.5	1.7	0.9
ADPRH	0.1	0.1	0.3	0.1	0.2	0.1	0.3	1.8	0.5	0.5	0.5	0.4	6.3	15.7	8.9	1.4	1.4
ADRB2	2.8	4.2	5.9	7.6	6	2.1	0.5	3.9	0.1	1.2	1.1	0.7	21.3	19	27.2	6.7	4.1
AEN	0.2	0.1	0.1	0.1	0.2	0.2	0.6	0.1	0.3	0.5	0.8	0.1	0.7	2.2	2.3	0.8	0.2
AFTPH	4.8	4.2	5.9	3.4	4.2	3.6	9.4	4.6	5.9	6.7	5.6	4.7	14.2	14.5	18	1.9	3.2
AGAP3	0.1	0.4	0.6	0.4	0.3	0.6	0.8	0.3	0.4	0.9	1.2	0.5	0.6	2.4	2.4	0.4	1.5
AGPAT9	0.1	0.1	0.1	0.1	0.1	0.2	0.3	0.8	0.1	0.1	0.8	0.2	4.8	3.7	4.5	0.1	0.1
AIDA	7.2	8.9	5	4.9	4.1	4.3	6	4.6	2.2	2.9	3.8	2.2	9.8	7.6	6.4	1.4	2.8
AIF1	6.1	3.9	0.7	0.6	1.1	6.2	0.5	27.3	5.1	5.7	6.4	3.5	36.3	80.1	63.1	1.5	1.2
AKAP13	1.7	2.5	2.3	1.9	1.6	2	1.4	3.4	0.4	1	3	0.8	33.8	31	15.7	1	3.3
AKAP17A	0.1	0.6	0.6	0.8	0.3	0.4	0.7	0.3	0.9	0.8	0.5	0.5	1.3	1.9	2.4	0.1	0.5
AKAP8	1.4	2.4	2.4	2.3	1.6	1.7	3	1.5	1.7	2.3	1.7	1.5	3.7	3.4	4.4	0.7	1.9
AKIRIN2	6.9	5	3.6	4.3	6.7	5.4	13.5	4.2	4.3	7.2	7	2.8	11.6	16.6	22.8	3.9	2.6
AKR1A1	3.9	3.8	2.3	1.9	5.1	3.7	3	6.2	3.5	7.4	5	2.6	1.7	15.7	15.1	1.1	2.1
AKR1B1	19	13.3	6.8	8.7	16.8	12.1	21.1	26.1	12.8	16.8	11.7	5.8	11.1	50	41	6.2	4.9
ALDH3B1	0.2	0.4	0.3	0.3	0.4	0.1	0.1	0.2	0.3	0.5	0.2	0.1	0.1	1.4	1.2	0.1	0.1
ALKBH1	0.4	1	1.1	0.8	1.1	1.1	1.5	0.5	0.8	0.8	1.1	0.4	1.4	2.1	1.3	1	0.3
ALOX5	0.2	0.2	0.1	0.1	0.1	0.1	0.1	1.4	0.2	0.3	0.3	0.2	3.2	6.5	8.2	0.4	0.2
ALOX5AP	7.9	2.5	2.2	1.2	1.2	3	2	41.1	4.7	9.7	12.2	5.4	54.9	180	186.6	0.9	0.9
ALPK1	0.2	0.3	0.3	0.2	0.1	0.1	0.2	0.4	0.1	0.1	0.1	0.1	2.1	2.4	3.3	0.2	0.3
ALPK2	0.1	0.1	0.1	0.1	0.1	0.1	0.1	0.4	0.1	0.1	0.2	0.1	1.1	1.6	1.2	0.1	0.1
ALPK3	0.1	0.1	0.1	0.1	0.1	0.1	0.1	0.8	0.1	0.1	0.3	0.1	4.2	4.6	3.1	0.3	0.6
AMPD2	0.5	0.4	0.8	0.3	0.4	0.5	1.1	0.4	0.1	0.5	1	0.2	0.5	4	2.4	0.6	0.4
AMZ2P1	1.6	4.3	3.7	2.4	2.1	2.4	6	3.9	3.4	4.9	3.2	3	6.1	8.6	7.2	0.7	0.3
ANG	0.1	0.1	0.1	0.7	0.1	0.1	0.1	0.1	0.1	0.2	0.1	0.1	0.8	2.7	3	1.1	0.1
ANKLE2	1.8	3.7	3.3	4	3.5	3.3	3.7	3.9	2.9	3.6	2.9	1.8	5	6	5.5	1.8	2.3
ANKRD11	1.3	1.3	3.1	1.2	1.2	1.7	4	1.7	2.8	2.7	3.5	2.1	4.4	5.2	5	1.5	2.3
ANKRD22	0.1	0.1	0.1	0.1	0.1	0.1	0.1	0.3	0.1	0.1	0.2	0.1	3.8	12.4	1.3	0.1	0.1
ANKRD36BP1	3.7	4.2	1.9	4.6	2.5	1	1	3	6.3	6.7	5.2	4.1	11	11.2	14	3.4	1.4
ANKRD44	0.8	1.2	1.2	1.2	1.2	1	2.3	3.6	2.2	2.2	3.8	1.5	13.1	13.7	10.9	1.2	2
ANXA11	2	2.5	1.9	1.6	2.6	1.6	1.3	1.5	0.1	0.2	0.4	0.1	1.5	6	5.8	7	2.7
ANXA5	49.1	36.8	34.6	16.5	68.9	25.8	6.3	57	35.5	72.8	55.6	27.5	93.5	72	134.7	42.5	24.4
AOAH	1.2	0.3	0.1	0.1	0.1	0.3	0.2	7	0.5	2	1.5	0.6	19.2	36.8	31.5	0.1	0.1
AP1B1	4	1.7	3.1	1.8	4.3	2.6	1.8	3	0.6	2	2.1	0.7	3.9	13.1	23.2	1.7	1.5
APAF1	0.6	0.7	0.6	1.1	1.3	0.6	0.1	4	0.1	0.1	0.1	0.1	8.7	8.3	5	0.1	0.7
APBB1IP	1.5	0.4	0.2	0.1	0.1	0.2	0.5	12.3	0.6	1.3	1	0.9	29.1	37.4	33	0.1	0.5
APEX2	0.1	0.2	0.3	0.1	0.2	0.2	0.1	0.1	0.2	0.6	0.6	0.1	0.4	1.1	1.4	0.1	0.5
APOBEC3C	0.4	0.1	0.2	0.1	0.2	0.2	0.1	2.2	0.2	0.7	1	0.3	1.7	4.5	4	0.6	0.6
APOBEC3G	0.5	0.6	0.3	0.3	1.9	1.3	0.1	0.7	0.2	0.4	0.9	0.3	2.1	5.3	3	2.1	0.6
APOC2	27	21.3	5.8	2.9	6.5	18.2	3.4	110.7	7.2	12.2	17.9	6.2	54	152.1	176.1	1.7	2
APPL2	14.1	29.9	22.3	16.8	22.6	16	5.2	12.5	5.6	7.4	8.8	4.1	24.4	25.5	27.7	2.8	2.8
APRT	0.3	0.1	0.4	0.3	0.1	0.4	0.5	0.1	0.2	0.3	0.6	0.1	0.1	1.8	2.2	1.3	1.5
ARF6	1.3	2.5	1.2	1.7	1.6	1.4	2.9	2.5	2.7	2.5	2.5	2.3	5	5.3	6.3	3	3.2
ARHGAP12	5.4	6.9	6	5.2	6.7	4.7	7.7	6.7	4.9	4.3	8.1	4	14.4	14.3	16.4	1.6	1.9
ARHGAP15	1	0.6	0.1	0.1	0.1	0.9	0.7	1.8	0.9	0.3	0.8	0.4	16.1	21.6	13.2	0.1	0.1
ARHGAP17	1.2	1.5	1.5	1.7	1.2	1.5	1.1	2.8	1.7	1.6	2.3	0.9	2.2	6.1	6	2.2	2.9
ARHGAP18	0.2	0.1	0.1	0.1	0.4	0.3	3.7	0.2	0.3	0.2	0.6	0.2	5.6	8.2	4.3	2.5	4.5
ARHGAP22	0.1	0.2	0.1	0.1	0.1	0.1	0.1	2.4	1.3	1	1.3	0.7	1.3	3.3	5.3	0.1	0.2
ARHGAP24	3.6	4.8	4.6	4	4.4	3.8	3.6	2.4	0.5	1	0.8	0.7	12.6	12.3	13.6	0.2	0.3
ARHGAP25	0.3	0.1	0.4	0.1	0.3	0.2	0.2	5.2	1.1	2.2	0.9	0.6	13.6	21	38.8	1.1	0.9
ARHGAP26	3.6	5.1	5.5	6.3	4.3	4.1	9.1	3.3	0.5	0.7	1.3	0.7	7.8	9.7	9.6	3.3	3
ARHGAP27	0.1	0.1	0.1	0.1	0.1	0.1	0.1	0.1	0.1	0.1	0.2	0.1	0.4	1.2	1.6	0.1	0.4
ARHGAP30	0.2	0.1	0.2	0.1	0.2	0.1	0.1	1.1	0.2	0.4	0.4	0.1	2	3.4	3.8	0.2	0.1
ARHGAP6	0.5	0.1	0.1	0.1	0.1	0.5	1.1	1.5	0.1	0.1	1.1	0.1	1.5	2.7	2	1.1	0.7
ARHGAP9	0.1	0.1	0.1	0.1	0.1	0.1	0.1	0.6	0.1	0.1	0.2	0.1	2	4.7	4.7	0.1	0.1
ARHGDIA	0.6	0.4	1	0.3	0.6	0.6	0.1	0.7	0.6	1	1	0.3	0.1	1.5	1.6	1.1	0.8
ARHGDIB	17.1	4.1	1.5	0.9	1.8	8.2	1.8	61.5	7.7	9.3	9.2	5.9	73.8	151	131.2	18.9	15.3
ARHGEF6	13.9	24	14.8	12.8	14.6	11	4.9	11.5	1.5	3.3	13.9	2.5	25.4	29.1	26.3	2.6	4.8
ARID3B	0.1	0.1	0.2	0.1	0.2	0.1	0.1	0.1	0.1	0.1	0.4	0.1	0.2	1.4	2.1	0.2	0.4
ARID5A	0.1	0.1	0.1	0.1	0.1	0.1	0.1	0.1	0.1	0.1	0.2	0.1	0.1	2.1	3.3	0.5	0.7
ARL5A	3.5	6.3	3	3.3	3.2	3.9	5.7	2.4	3.1	3.3	5.4	2.4	14	13.6	10.8	1.6	1.7
ARNT	2.3	3.4	4	2.6	2.5	1.7	3.1	3.6	2.3	2.8	2.8	1.7	3.5	4.1	4.7	1.5	2.2
ARPC1B	0.7	0.2	0.1	0.1	0.1	0.3	0.1	3.2	0.2	0.9	0.8	0.3	2.3	8	6.7	1.1	2
ARPC2	33.8	42.2	28.6	15.4	35.3	29.2	51.8	54.4	23.7	41.1	32.7	23	84.1	137	154.6	37.2	24.4
ARPC3	18.9	22.3	7.4	12.4	16.3	25.8	30.9	30	25	37.9	17.2	15.6	37.6	64.3	75.2	5.3	4.9
ARRB2	4.7	2.3	1.1	1.4	2.4	2.5	6.3	15	2.7	7.7	4.7	3	18.8	28.9	47.1	1.3	0.8
ASAH1	13.7	26.8	17.5	16.4	19.2	19.7	17.8	17.6	13.2	16.7	16.1	10.4	34.3	49.1	53.4	6	6.8
ASXL1	2.1	1.9	1.6	2.1	1.9	2	3.1	1.8	1.8	1.9	2.6	1.3	2	2.9	3.8	1	1.8
ATF3	0.5	0.8	0.6	10.5	1.4	2.2	4.8	7.4	13.8	12.6	6.5	4.8	23	44.9	30.3	18.6	7.5
ATF4	25.4	39.5	18	26.9	21.4	23.8	38.5	48.9	46.7	64	35.5	26.8	65.1	113.5	125	44.4	27.4
ATF5	0.6	0.4	0.1	0.2	0.4	0.9	0.2	0.1	0.5	0.8	0.6	0.5	1	1.1	2.9	0.3	0.2
ATF6	5.9	8	6.5	5.9	7.1	5.9	5.8	8.3	4.4	7.8	6.3	4.1	32.4	35.7	16.4	3.3	3.8
ATM	1.4	2.6	3.6	2.7	1.6	1.6	3	3.3	4.1	4	5.4	3.4	22.6	14	14.1	1	0.7
ATP10D	2.6	3.2	2.3	3.1	2.4	2.2	1.9	2.3	1.3	1.1	2.5	0.9	3.7	4.3	3.4	2.1	1.4
ATP11C	0.5	1.2	1.4	1.1	0.7	1.1	1.7	1.8	1.8	1.2	1	1.3	6	5.5	4.3	0.5	1.3
ATP13A3	1.9	3.5	3.7	4	2.6	2.3	5.6	2.8	2.5	2.4	5.6	1.7	32.5	17.4	24.4	1.2	0.8
ATP1A1	7.4	4.3	4.9	3.4	6.6	8	81.7	37.7	25.2	31.6	29.9	14.3	22.7	50.2	53.8	11.5	17.4
ATP1B3	15.2	13.9	7.9	12.6	9.5	13.7	27.1	18.8	10.4	15.2	21.2	7.3	96.1	210.3	70.1	5.5	4.7
ATP6V1B2	11	13	9.5	7.3	11.5	10.7	75	26	10.8	16.4	17.4	9.1	94.3	114.5	102.5	2.9	4.6
ATP7A	0.7	1	1	0.9	1	0.6	0.8	1.4	1.3	1.6	1.4	1	4.4	3.7	4.3	0.3	0.6
ATP8B4	0.2	0.1	0.2	0.1	0.1	0.5	0.3	2.5	0.5	0.9	0.9	0.6	21.2	20.9	20.7	0.1	0.1
ATXN2L	2.2	2.1	3.4	1.8	2.3	2.2	2	3.3	1.9	2.7	2.8	1	2.2	5	5.6	1.7	2.9
ATXN7L3	0.5	0.4	0.8	0.3	0.9	0.5	0.5	0.5	0.4	0.4	0.4	0.3	0.4	1.4	1.2	0.9	0.8
AUP1	1.9	2.6	6	2.6	3.2	2.9	2.7	1.6	2.4	3.7	5.4	1.7	0.1	9.6	11.1	4.7	4.3
B3GNT5	1.6	2	1.4	2	1	1.2	2.7	15.8	1.2	9.1	6.7	3.8	188.5	157.9	236.1	0.7	0.3
B4GALT1	1.7	0.8	1.1	0.5	1.1	1.9	1	9.1	1	2.4	3.4	1.1	36	68.6	76.4	6.5	8.3
BACH1	2.8	2.9	3.6	2.3	3.6	3.1	7.9	10.2	7.1	10.2	6.9	8.6	22.3	21.2	20.5	4.1	4
BAZ1A	0.7	1.7	2.4	1.7	1.3	1.2	1.1	3.7	3.3	4.8	3.6	4.4	25.6	15.5	14.9	1.3	1.4
BCAR3	1.9	3.6	3.7	2	3.4	3	1.7	1	0.1	0.2	0.5	0.2	2.8	3.8	10.7	1.1	2.1
BCAS2	4.7	11.3	8	9.7	6.7	9.4	24	6.9	10.9	10.5	11	8	22.3	14.8	43.5	2.7	3.3
BCAT1	0.6	0.7	0.3	0.1	0.2	0.7	6.5	2.7	3.1	3.4	3.6	2.2	5.3	4.9	6.5	0.1	0.2
BCL10	0.5	2.1	1	1.4	1.4	1.2	1.7	2.5	2.2	1.8	2	1.1	5.6	3.3	4.9	1.8	0.9
BCL2A1	4.8	2.2	0.3	0.4	0.3	2.7	0.1	22.6	3.6	9	9.3	3	48.3	182.5	171.7	0.1	0.1
BCL2L11	0.3	0.5	0.5	0.5	0.5	0.6	0.9	1.9	0.9	1.1	1.2	0.7	3	2.1	2.2	0.3	0.9
BCL7B	1.2	1.1	1.4	1.2	1.7	1.6	2.4	2.2	1.3	2.2	2.1	1.2	1.3	4.1	5.8	3.5	2.6
BCO2	0.6	0.2	0.2	0.4	0.1	0.2	2.1	0.9	0.9	0.6	0.7	0.5	1.8	2.1	2.2	0.1	0.1
BET1L	1.8	1.9	2.6	1.1	1.9	1.4	1.5	1.7	1.3	2.7	2	1	2.4	3.2	3.4	2.9	2.6
BHLHE41	7.9	23	19.3	16	12.2	10.7	4.9	20.9	13.5	17.1	16.4	9.5	71.7	88.5	146.5	0.9	1.1
BID	3.3	4.6	3	4.4	6	5.8	6	3.7	1.2	1.9	2.8	1.4	10	12.8	14.9	1	2.4
BIN2	1.7	0.1	0.3	0.3	0.1	0.6	0.1	6.5	0.4	1.1	1.2	1.1	11.7	12.1	16.6	0.2	0.2
BLNK	1.1	0.5	0.1	0.1	0.2	1.3	0.1	5.1	1.1	2.1	2.2	0.8	14.2	30.3	33	0.5	0.2
BMP2K	21.9	33.5	38.1	19.3	19.2	16.3	4.1	11.7	3.8	4.7	7.5	3.5	43.8	57.1	51.2	6.8	7
BNC2	0.1	0.1	0.1	0.1	0.1	0.1	0.1	0.2	0.1	0.1	0.2	0.1	2.2	2	1.6	0.2	0.1
BNIP2	3.3	4.1	5.1	4.4	2.5	2.6	2.8	3.6	3.3	3.8	5.3	4	10.3	9.4	13.9	4.5	3.3
BRD1	0.2	0.7	1	0.4	0.6	0.7	1	0.5	0.6	0.8	1.1	0.4	1.1	0.9	1.3	0.3	0.6
BRD2	0.7	1.3	1.7	1.6	0.9	1.1	1.7	1.7	1.2	1.7	1.3	0.8	2.5	3.8	3.6	2.5	1.3
BRD4	0.9	0.9	1.8	0.9	1.1	0.8	1.3	0.4	0.9	0.8	1.2	0.5	1.4	2.8	2.8	1.5	2.3
BRI3	3.2	3.1	2.5	2.2	3.7	4.1	1.6	3.4	2.2	4.8	5.2	1.6	2.6	9	12.3	7.3	7.7
BTAF1	3	4.7	8.8	7.9	4.2	3.2	4.6	4.8	4.8	5.4	4.8	4.7	26.9	19.2	16	1.4	2.5
BTG1	1.4	3.3	2.2	5.6	1.8	1.8	5.9	4	2.8	3.8	5.6	2.1	10.3	11.1	15.2	4.9	8
BTK	0.1	0.1	0.1	0.1	0.1	0.2	0.2	2.4	0.1	0.1	0.5	0.2	5	7.4	8.4	0.1	0.1
BTN2A1	1.5	2.1	1.9	1.9	2.3	1.3	4	2.2	1.8	2.8	2.2	1.6	4.8	4.5	7.3	1.2	1.4
BZW1	4	8.2	4.9	7	4.5	4.8	8.1	5.5	6.4	8.4	7.3	4.5	11.6	9.8	14.4	1.7	1.9
C10orf11	0.2	0.5	0.3	1	0.4	0.3	0.1	0.4	0.2	0.6	2	0.3	3.8	4.8	5.2	2.3	2.1
C10orf12	0.5	1.4	1.7	1.1	1.4	1.2	2.4	1.9	1.7	1.3	1.4	1	3.9	4.3	3.9	0.5	0.8
C10orf128	0.1	0.1	0.1	0.1	0.2	0.1	0.1	0.1	0.7	0.8	0.7	0.3	2.6	3.5	7.3	0.5	0.1
C10orf54	0.4	0.6	0.6	0.5	0.6	0.7	0.2	1.1	0.1	0.2	0.3	0.1	1.6	6.9	5.8	1.8	2.3
C10orf76	4.3	4.4	4.1	3.7	4.5	3.6	4.1	2.6	2.9	3.4	3.1	2.1	4.7	7.1	6.2	3.2	2
C11orf45	0.1	0.1	0.1	0.1	0.1	0.1	0.1	0.3	0.1	0.1	0.1	0.1	0.8	1.1	1.3	0.1	0.1
C12orf44	1.1	0.8	1	1.1	1.3	0.4	0.9	1.4	1.4	1.8	1.6	0.8	0.1	5.4	5.5	2	2.4
C12orf5	0.5	0.5	0.4	0.4	0.5	0.3	0.9	0.5	0.5	0.5	0.9	0.6	2.1	1.6	1.6	0.1	0.3
C12orf59	0.6	0.2	0.1	0.1	0.1	0.3	0.3	4.7	0.4	0.4	0.5	0.2	3.8	7.4	9.4	0.1	0.1
C12orf75	2.6	2.6	0.3	0.4	0.6	2	5	9.9	2.6	3.4	1.5	3.1	19.8	15.7	30.9	1.6	0.6
C14orf118	2.5	4.5	4.5	3.6	5.5	5	9.5	5.5	3.1	4.3	6.9	4.3	5.6	7.2	8.5	2.3	1.4
C14orf43	1	1.3	1.7	1.7	1.6	0.9	1.6	0.8	1.9	1.9	1.5	1.3	1.3	2.4	3.4	2.5	3.4
C16orf72	3.3	6.3	4.4	4.2	5.7	4.6	7.2	5	5.2	4.4	6.4	2.8	13.3	14.1	12.6	1.7	4.3
C17orf107	0.1	0.1	0.1	0.1	0.1	0.2	0.2	0.6	0.1	0.1	0.1	0.1	0.9	3.3	2.8	0.1	0.1
C18orf8	0.1	0.1	1.6	1.3	2.2	1.9	3.2	0.1	0.1	0.1	0.1	0.1	3.5	4.2	3.7	0.8	0.9
C19orf10	1.2	0.6	1.6	0.2	0.7	0.4	0.6	0.7	1.1	2.1	1	0.6	0.1	2.2	3.9	1.3	0.9
C19orf77	0.4	0.1	0.1	0.1	0.1	0.1	0.3	0.1	0.3	0.2	0.1	0.2	0.3	1.4	1.9	0.1	0.1
C1QA	0.4	0.1	0.1	0.1	0.1	0.1	0.1	1	0.1	0.3	1	0.1	0.1	7.9	11	0.6	0.1
C1QB	1.4	0.2	0.1	0.1	0.2	0.1	0.1	1.7	0.3	0.6	1.4	0.5	0.8	32.3	36	0.1	0.2
C1QC	0.2	0.1	0.2	0.1	0.1	0.1	0.2	0.9	0.1	0.7	0.4	0.2	0.2	15.2	18	0.4	0.4
C1orf112	0.6	0.6	1.1	0.7	0.6	0.4	0.5	2.3	1.4	1.1	1.3	1	3.9	5.3	6.4	0.1	0.5
C1orf162	2.4	3	1.7	0.8	0.3	2.2	2.3	12	3.6	1.7	1.6	0.7	10.1	32.4	17	0.8	0.2
C1orf212	0.7	1	0.8	0.7	0.9	0.7	1.6	1.6	0.8	1	0.8	0.6	1	2.2	2.2	0.5	0.6
C1orf38	0.2	0.6	0.2	0.1	0.1	0.3	0.7	12	3.1	6.4	2.7	2.3	27.3	66.8	37.4	0.2	0.1
C20orf3	10.6	11.9	12.4	9.2	16.4	10.3	23.5	14.7	5.2	9.8	11.2	3.3	10.3	39.5	31.3	2.4	1.9
C22orf25	0.7	0.4	0.5	0.3	0.6	0.2	0.2	0.3	0.3	0.7	0.4	0.2	0.3	2.6	3.4	0.6	0.8
C2orf65	0.1	0.1	0.1	0.1	0.1	0.1	0.1	0.4	0.1	0.1	0.1	0.1	0.9	1.3	1.2	0.1	0.1
C3	13.3	4.2	2.8	0.5	1.4	2.8	0.9	69.5	3.9	10.2	15.2	4.7	84.4	331.2	217	3.4	3.5
C3AR1	3	3.6	1.8	0.4	1.1	1.5	2.9	37.1	2.1	12.7	11.6	4.5	131.7	350.8	270.4	0.9	0.3
C3orf62	0.1	0.4	0.7	1.1	0.3	0.5	0.4	0.9	0.3	0.5	0.7	0.2	8	10.2	5.2	0.7	0.8
C4orf19	1.3	1.7	1.2	1.7	1.6	0.8	0.1	0.1	0.1	0.2	0.4	0.3	1.9	1.6	2.1	0.1	0.1
C5AR1	1.2	0.6	0.5	0.1	0.3	1	0.9	12.7	0.8	2.1	4.9	0.8	40.7	114.8	83.5	0.8	0.4
C6orf115	0.4	2.2	0.9	1.2	1	0.7	7	1.3	0.5	0.9	1.8	0.7	3.4	2.4	5.2	0.6	0.1
C6orf62	23.2	38.4	26.9	29.2	27.7	24.4	19.1	20.4	12.9	13.1	18	7.4	39.6	46.8	50.2	7.3	8.9
C7orf49	1.2	1.7	0.8	0.5	1.3	0.7	1	2	0.6	1.1	0.9	0.7	3.1	5.3	3.9	1	1
C7orf58	0.7	0.8	1.1	0.5	0.4	0.5	0.5	3.2	0.5	0.7	0.7	0.5	15.3	17.4	14.4	0.7	0.3
C9orf21	1.5	1.7	1.2	1.9	0.9	2	1.8	3.1	2.3	2.9	2.8	1.2	23.3	13.2	17.8	1.9	2.7
C9orf72	2.1	4.9	4.2	8.4	4.5	5.4	13	6	8.8	7.9	6	5	22.1	28.4	21.7	2.2	1.9
CACNA1D	0.3	0.2	0.1	0.3	0.2	0.2	3.8	1.3	0.1	0.4	0.9	0.4	1.8	1.7	3	0.1	0.3
CAP1	21.4	25.2	19	11.4	24.4	18.2	13.6	30.6	18.8	26.6	18.9	12.3	64.7	69.2	67.5	8.8	8.9
CAPG	0.7	0.6	1.1	0.1	0.8	0.4	0.1	0.3	0.1	0.1	0.2	0.1	0.6	8.2	6.1	0.1	0.1
CAPNS2	0.1	0.1	0.1	0.1	0.1	0.1	0.1	0.4	0.1	0.1	0.1	0.2	7.3	4.4	4.9	0.1	0.1
CAPZA1	7.3	13.6	10.9	9.3	6.2	7.3	10.2	8.3	8	10.9	12	4.9	29.4	30.3	24.3	5	1.8
CAPZB	13.1	12.9	9.4	6.1	14.7	9.5	13.1	24.4	8.3	14.7	9.2	5.1	17.4	47.1	49.5	8.6	6.6
CARD11	0.1	0.1	0.1	0.1	0.1	0.1	0.1	0.1	0.1	0.1	0.1	0.1	0.5	1.7	1.4	0.1	0.1
CARD16	0.4	0.5	0.1	0.1	0.1	0.3	0.5	0.6	0.1	0.1	0.2	0.2	2.9	2.1	3.4	2.2	0.6
CARD8	1.6	2.2	1.7	1.6	1.4	2.3	0.5	1.7	1.5	1.2	1.6	1.3	5.4	5.6	5.6	1.8	1.4
CASP1	0.8	1.1	0.1	0.1	0.3	0.4	0.6	3.7	0.7	1.9	0.8	0.9	11.9	18.9	17.2	3.8	0.7
CASP4	0.2	0.6	0.1	0.1	0.1	0.1	0.4	4.4	0.2	0.7	0.3	0.3	3.7	9.2	8	5.5	2.5
CASP8	0.2	0.4	0.1	0.4	0.8	0.1	0.6	1.9	0.1	0.7	0.7	0.1	3.6	4	2.9	0.2	0.2
CASS4	0.1	0.1	0.1	0.1	0.1	0.1	0.3	1	0.1	0.1	0.2	0.1	5.8	12	7.7	1.2	1.8
CBL	5.4	7.3	4.8	3.8	6.4	5.4	5	4.8	3	2.2	4.7	2.5	10.2	11.7	12	2	2.1
CCBP2	0.6	0.2	1	0.6	0.5	0.2	0.1	1.4	0.2	0.2	0.4	0.3	2.3	3.2	5.1	0.1	0.1
CCDC109B	0.1	0.6	0.1	0.4	0.2	0.3	1.5	0.3	0.3	0.4	0.7	0.2	0.8	2.2	1.3	0.3	0.1
CCDC125	1.5	1.1	1.6	1.3	1.3	0.9	0.7	0.7	0.7	0.4	0.6	0.7	1.2	1.7	2.4	0.4	0.6
CCL2	23.7	22.5	3.3	49.8	9.8	24.1	8.3	106	25.9	163.1	65.2	53.6	159.4	594.5	3648.1	3.7	2.3
CCL20	0.7	0.1	0.1	0.1	0.1	0.1	0.1	1.8	0.1	0.1	0.2	0.2	8.2	4.7	6.5	0.1	0.1
CCL22	0.1	0.1	0.1	0.1	0.1	0.1	0.1	0.1	0.1	0.1	0.1	0.1	1.1	3.7	1.2	0.1	0.1
CCL3	38.2	21.7	23.1	3.9	6	8	30.7	190.8	12.8	128.2	102.3	46.5	617.3	2453.2	3980.3	26.7	6.1
CCL3L1	1.6	0.1	0.1	0.1	0.1	0.1	0.1	0.1	1.8	11.2	0.1	0.1	0.1	123.5	582.7	0.1	1.6
CCL3L3	11.8	1.9	14.8	0.7	3.1	4.5	4.7	22.8	3.4	52	34.3	21.3	198.9	287.5	1164.6	12.2	1.4
CCL4	90	63.6	23	15.2	21.7	50.7	136.8	889.3	86.2	413.8	227.4	162.4	1589.6	5838.7	10276.6	30.8	5.1
CCL4L2	26.8	14.3	3.8	1.4	10.9	47.4	37.6	124.8	45.2	200	69.5	88.9	356.5	1433.2	4763.1	14.1	2.9
CCL5	0.1	0.1	0.1	0.1	0.1	0.2	0.1	0.1	0.2	0.1	0.2	0.1	1.3	0.5	2.3	0.5	0.1
CCL7	0.1	0.3	0.1	0.1	0.1	0.2	1.2	0.9	0.1	0.1	0.2	0.2	0.4	0.8	6.9	0.1	0.1
CCL8	0.5	0.1	0.1	0.1	0.1	0.6	0.1	1.1	0.4	0.4	0.4	0.3	2.3	4.3	16.1	0.1	0.1
CCND1	3.8	2.4	1	0.5	1	2.1	1.5	5	1.2	2.2	8.6	1.8	6.2	5.4	14.4	3.7	5.6
CCNH	3.3	10.5	10.1	6.9	4.2	5.9	23.8	6.1	8	12.2	14.6	5.3	102	116.7	37.9	8.3	4.8
CCNK	6	7.6	8.2	6	6.7	9.7	4.2	7.3	5.5	5.6	7.6	3.4	11.4	13.7	14.7	3.9	5.1
CCNT1	4.2	7	6.6	7.1	5.1	3	4.5	3.2	3.5	3.9	4.8	2.4	9.7	6.7	8.4	2.7	3.3
CCR1	0.5	0.1	0.8	0.1	0.3	0.2	0.6	3.6	0.4	1.6	0.8	0.4	13.7	22.3	35.5	0.1	0.1
CCR5	0.6	0.1	0.1	0.1	0.2	0.1	0.2	2	0.1	0.5	0.6	0.2	14.8	9.4	16	0.1	0.1
CCRL2	0.1	0.1	0.4	0.1	0.1	0.3	0.1	3.3	0.2	1	0.5	0.1	10.6	26.1	15.4	3.1	1.9
CD14	0.1	0.1	0.1	0.1	0.1	0.1	0.1	1.4	0.1	0.3	0.4	0.3	0.3	3.6	9.4	0.2	0.1
CD163	0.3	0.1	0.1	0.1	0.3	0.1	0.1	0.8	0.1	0.1	1.4	0.1	9.3	8.9	7.2	0.1	0.1
CD164	6.2	8.2	4.8	9.6	7.2	9.8	7.9	4.6	5.3	5.8	5.5	3.4	12.2	16.7	16.5	2.8	2.6
CD180	1	0.6	0.2	0.2	0.6	0.2	0.3	3.2	0.2	0.1	0.2	0.1	8.5	8.1	2.9	0.1	0.1
CD226	0.1	0.1	0.4	0.2	0.1	0.2	0.4	0.6	0.1	0.7	0.1	0.2	4.4	2.6	4.2	0.1	0.2
CD274	0.4	0.1	0.1	0.2	0.2	0.4	1.4	0.4	0.2	1.1	0.7	0.4	12.4	9.9	15	0.3	0.7
CD276	0.5	1.1	1.3	0.9	1.1	0.8	1	1	0.2	0.6	1.5	0.2	1.8	7.3	10.5	0.1	0.3
CD28	0.1	0.1	0.1	0.1	0.1	0.1	0.1	0.1	0.1	0.1	0.1	0.1	1.1	0.2	1.9	0.1	0.1
CD2AP	1.4	2.2	2.3	1.8	0.9	0.9	1.4	0.9	1.1	1.7	2.1	1.1	10.5	5	8.1	2.8	5.2
CD300A	0.3	0.1	0.1	0.1	0.1	0.1	0.1	3.2	0.1	0.4	0.5	0.3	5.1	9.8	10.2	0.6	0.1
CD300C	0.1	0.1	0.1	0.1	0.1	0.1	0.1	0.4	0.1	0.1	0.1	0.1	0.3	1.2	2.1	0.1	0.1
CD300LB	0.1	0.1	0.1	0.1	0.1	0.1	0.1	0.6	0.1	0.1	0.1	0.1	0.6	2.4	3.4	0.1	0.1
CD300LF	0.1	0.1	0.1	0.1	0.1	0.1	0.1	0.1	0.1	0.1	0.1	0.1	1	3	2.2	0.1	0.1
CD302	5	9.7	8.6	5.2	7.7	7.1	2.6	5.5	1.9	2.4	4.2	2	19.7	20.1	18.3	2.7	2.9
CD33	0.4	0.1	0.2	0.1	0.1	0.1	0.1	2.6	0.6	1.3	0.5	0.3	4.7	12.3	11.6	0.1	0.1
CD37	0.2	0.1	0.1	0.1	0.1	0.1	0.2	0.3	0.1	0.2	0.2	0.1	0.2	3.2	3.3	0.1	0.1
CD4	2.6	1.3	2.2	1.4	2.6	2.2	0.4	6.8	0.2	1.8	2.6	0.6	7.5	34.5	32.6	1.2	1
CD40	0.3	1.4	0.6	1	0.8	0.6	0.1	1.3	0.1	0.1	0.1	0.1	1.4	2.5	5.4	0.1	0.7
CD48	0.1	0.1	0.1	0.1	0.1	0.1	0.3	0.6	0.1	0.3	0.1	0.1	0.1	1.3	1.2	0.9	0.1
CD53	6.8	2.5	0.8	0.6	0.6	1.6	3.7	49.3	3.5	9.7	11.8	4.5	114.2	188.6	198.7	0.9	1.7
CD55	1	1	1.2	0.3	1.1	1.3	4.2	6.4	21.8	24.9	9.5	8.5	34.2	38.8	11.8	8.3	10.6
CD58	1.4	1.4	0.8	0.8	1.7	0.8	0.7	0.6	0.3	1	1.3	0.4	11.4	16.2	12.1	4.5	1.8
CD68	1	0.3	0.7	0.2	0.4	0.7	0.1	2.8	0.6	0.7	1.9	0.4	3.9	27.5	35.2	0.2	0.3
CD69	0.1	0.1	0.1	0.1	0.1	0.1	0.2	1.4	0.4	1	1.5	0.6	4.7	23	23.4	0.1	0.2
CD74	52.6	16.1	5.1	2.4	6.5	16.7	4.4	111	20.4	37.2	55.9	17.4	78.8	1131.3	1014	19.3	9.4
CD80	0.1	0.1	0.1	0.1	0.1	0.1	0.1	0.8	0.1	0.1	0.4	0.2	2.7	4	8.2	0.1	0.1
CD83	9.4	9	7	40.3	7.3	8.2	10	88.1	9	36.9	25	15.7	457.6	675.9	990.9	3.6	1.3
CD84	1.2	0.2	0.1	0.1	0.1	0.3	0.4	7	0.5	0.8	1.3	0.7	20.9	28.6	31.8	0.1	0.2
CD86	0.7	0.3	0.4	0.1	0.1	1	0.4	7.4	1	2.9	2.7	0.9	31.1	52.9	51.2	0.3	0.1
CD93	0.2	0.1	0.1	0.1	0.1	0.1	0.5	2.7	0.1	0.1	0.8	0.1	11.6	13.4	9.8	0.9	1.7
CD99	9.9	8.7	1.8	6.9	11.3	3.2	1.4	5.4	0.5	0.9	1.9	0.7	5	19.4	18.3	2.5	2.4
CD99P1	0.2	0.2	0.1	0.1	0.5	0.1	0.1	0.4	0.1	0.1	0.1	0.1	1.5	2.2	2.5	0.1	0.1
CDC42SE1	5.2	6.4	4.4	6.3	5.1	4.4	7	13.4	8.3	10.6	15.1	4.9	26.7	29.8	28.2	8.4	6.5
CDCP1	0.1	0.2	0.1	0.1	0.1	0.1	0.2	0.4	0.1	0.1	0.1	0.1	0.4	2.7	2.5	0.2	0.1
CDK12	1.8	2.7	3.9	3.3	2.6	2.7	3.7	2.4	2.3	2.3	3.6	1.4	4.7	6.1	5.2	1	2.6
CDK9	0.6	1.3	1.8	2.2	1.2	1.2	2.2	2.3	1	1.4	1.4	0.7	1.2	3	4	2.1	1.8
CDKN1A	4	1.9	1.4	0.7	1.6	3.3	5	42.6	2.4	8.1	10.1	3.2	49	118.1	171.9	46.4	50.3
CDKN2AIP	2.2	4.4	3.2	5.2	3.3	2.8	4.3	2.7	4.3	4.6	4.1	2.5	4.8	5.6	6.3	2.7	3.1
CDV3	8.7	14.4	10.3	10.4	9.1	11.5	21.2	14.3	25.6	16.2	16.3	17.2	59.7	33.7	75.2	4.2	7.4
CEACAM21	0.2	0.1	0.2	0.1	0.1	0.1	0.1	0.2	0.1	0.1	0.1	0.1	0.4	1.1	1.1	0.1	0.1
CEBPA	0.1	0.1	0.2	0.2	0.2	0.3	0.1	0.7	0.1	0.1	0.1	0.1	0.3	1.4	1.8	0.1	0.1
CEBPB	0.9	1.1	1.2	2.7	1	1.2	0.6	2.6	0.1	0.4	1.2	0.1	5.4	21.5	16.4	2.3	3.6
CEBPD	0.9	3	0.9	3.5	1	0.5	0.4	3.3	0.2	0.7	1.1	0.2	6.6	12.8	9.1	7.7	5.7
CEBPG	2.9	3.1	3.3	2.8	3.3	1.9	4.5	1.9	1.3	2.1	2.4	1.2	4.3	2.9	4.1	2.1	3.5
CECR1	4.9	4.6	4	3.1	5.4	3.7	0.8	10.8	2.3	3.7	7.4	2.1	19.5	42.9	46.1	2.5	3.6
CENPW	0.1	0.1	0.1	0.1	1.9	0.1	0.1	0.8	0.4	0.2	0.1	0.1	1.3	1.6	5.5	0.1	0.1
CEP170	4.8	7.9	9.8	5.3	5.6	5.2	22.2	11.8	17.2	17.9	13.8	11.7	39.9	36	57.8	2.4	3.6
CFLAR	1.4	3.2	4.3	2.4	2.1	4.9	4.5	10	5.5	3.3	2.6	2.3	37.1	32	37.3	18	5.5
CH25H	2.1	1.8	1.2	0.9	0.8	0.9	1.8	37.9	2.3	14.7	10.7	7.6	171.6	357.3	626.4	2.2	4.8
CHCHD7	7.8	11.9	5.2	4	6.1	8	15.2	13.1	7	8.7	3.8	9.9	12.5	17.5	21.3	4.1	2.4
CHD2	7	10.3	18.5	11.3	11.2	10.3	16.7	14	14.1	20.5	12.9	18.2	61.9	47.7	51.3	7.1	7.6
CHMP1B	4.1	6.6	5	9	6.6	5.9	12.9	8	5.3	7.4	7.7	4.1	10.8	14.6	29.3	6.9	4.8
CHST15	0.3	0.2	0.1	0.1	0.1	0.3	5.1	1.6	0.3	0.6	1.6	0.3	1.7	5.1	7.5	1.8	1.8
CHSY1	2.7	6.3	3.6	3.3	3.9	4.8	2.9	8.4	2	4.4	4.2	2.2	33.5	27.1	89.1	6.2	10.5
CIITA	0.1	0.1	0.1	0.1	0.1	0.1	0.1	0.3	0.1	0.1	0.1	0.1	0.2	1.3	1.9	0.1	0.1
CITED2	0.8	1.4	1.1	2.2	0.8	1.4	5.1	3.7	0.6	0.9	1.6	0.4	7.6	17.3	27.7	3.4	2.9
CKS2	0.9	7.4	1.9	9.9	1.2	2	15.8	7.6	3.6	7.6	7	1.9	17.3	40.1	28	10	2.6
CLC	0.1	0.1	0.1	0.1	0.1	0.1	0.1	0.1	0.1	0.1	0.1	0.1	0.1	1.3	1.3	0.1	0.1
CLEC4A	0.1	0.6	0.8	0.3	1.4	1.1	1.4	2.1	0.8	0.7	0.4	0.8	6.6	11.6	18.3	0.1	0.1
CLEC5A	0.1	0.2	0.6	0.6	0.2	0.5	0.2	0.3	0.7	0.4	0.6	0.2	1.8	11.5	8.7	0.1	0.1
CLEC7A	1.5	2	0.6	0.2	0.2	0.7	0.8	4.8	0.7	5.6	7.4	2.4	54.9	125.2	132.8	0.1	0.1
CLEC9A	0.7	0.7	0.3	0.1	0.2	0.5	0.1	1.4	0.5	0.9	0.6	0.6	9.3	16.1	11.9	0.1	0.1
CLECL1	0.2	0.1	0.1	0.1	0.1	0.1	0.1	0.6	0.1	0.1	0.2	0.1	0.8	2.5	4.1	2.2	0.1
CLIC1	0.3	0.3	0.1	0.1	0.2	0.2	0.2	2.2	0.3	0.7	0.6	0.2	2.8	11.5	11.9	5.1	1.3
CLINT1	5.9	7.5	7.9	4.2	7.4	5.6	6.6	5	4.4	7.5	7.7	4	9	10.6	11	3.2	3.7
CLK3	1	1.5	1.1	1	1.5	1.3	1	1.4	1	1.1	1.8	0.7	0.5	2.1	2.7	1.1	1.6
CLN8	0.2	0.6	0.4	0.5	0.4	0.3	0.4	1.2	0.9	0.9	0.7	0.7	2.4	4.8	3.7	0.2	0.2
CLP1	0.2	0.5	0.4	0.2	0.5	0.1	1	0.4	0.8	0.9	0.6	0.4	1	1.7	1.5	0.1	0.2
CMKLR1	0.4	0.1	0.1	0.1	0.1	0.1	0.2	1.3	0.1	0.3	0.1	0.2	2.9	6.9	8.3	0.2	0.1
CMTM3	0.4	0.3	0.2	0.2	0.1	0.4	0.1	2.3	0.3	1	1.7	0.4	2	6.3	7.3	0.8	0.8
CMTM6	3.2	4.8	2.2	3	1.7	1.5	0.9	2.6	0.9	3	7.5	1.3	46.9	19.9	32.7	1.2	0.8
CMTM7	0.3	0.1	0.1	0.1	0.1	0.3	0.1	1.3	0.1	0.5	0.4	0.2	2.1	10	6.4	0.5	0.4
CNOT1	10.1	12.7	12.8	11.4	12.3	9.2	9.8	10.2	9.2	6.6	7.8	7.1	18.9	21	15.4	3.9	6.5
CNPY3	1.5	0.8	0.9	0.5	0.9	0.8	0.1	3	0.9	2	1.3	0.9	1.1	11.5	10.8	1	1.3
COL8A2	0.1	0.1	0.1	0.1	0.1	0.1	0.1	1	0.2	0.1	0.3	0.1	1	2.3	2.9	0.1	0.1
COQ2	1.9	1.7	0.7	1	0.8	0.9	1.3	2	0.7	0.4	0.6	0.2	2.6	3.5	2.8	0.7	0.1
CORO1A	0.1	0.1	0.1	0.1	0.1	0.1	0.1	0.2	0.1	0.1	0.1	0.1	0.1	1.9	2.2	0.1	0.1
COTL1	7.1	4.7	3.6	3	4.2	3.6	2.3	12.6	1.1	2.8	6.4	1.3	4.9	17.1	20.7	0.8	1
CPVL	3.2	0.7	0.2	0.3	0.4	2.6	1.1	19	1.5	5.1	1.5	2.4	23.7	51.2	63.1	2	0.4
CREB3L2	2.3	2.7	3.1	2.3	2.7	2.4	1.1	6.4	5.5	4.4	4.9	2.9	7.5	10.7	13.1	2.7	2.9
CREBL2	10.8	13.9	12.2	7.1	12.6	12	7.8	10.7	3.9	5.5	7.4	3.6	20.8	15	16.4	1	2.6
CREG1	12.4	14.5	16.9	11.8	13.8	15.2	24.3	25.6	18	20.8	19.1	11.5	100.7	94.3	69.8	18.5	11.7
CREM	7	9.9	3.9	6.4	4.1	6.7	5	13	4.1	11	17.2	6.6	49.6	76.9	101.3	6.1	6.5
CRLF3	1.6	2	1.3	1.3	1.6	2	1.5	2	0.9	1.5	2	1.2	5.7	4.3	5.3	1.2	0.6
CSF1	0.8	1.6	2.3	4	1.5	2.1	0.4	1.2	1	1	1	0.4	1.5	2.7	24.5	1	0.5
CSF1R	2.4	0.5	0.6	0.1	0.3	0.9	0.5	16.8	1.1	3.5	3.6	1.3	18	74	94.1	2.6	1.3
CSF2RA	0.6	0.2	0.3	0.1	0.1	0.1	0.1	6	0.4	1	1.6	0.4	18.6	32.1	22.8	0.2	0.1
CSF3R	0.1	0.1	0.1	0.1	0.1	0.1	0.1	0.3	0.1	0.2	0.2	0.1	1.1	5	5.7	0.1	0.1
CSNK1D	1.4	1.7	2.2	1.1	1.7	0.9	1.1	1.5	0.5	1.3	1.8	0.4	1.8	8.2	6.9	2	2.5
CSNK2B	1.3	1.8	0.8	0.7	1.6	1.1	1.6	1.4	0.8	1.5	1.4	0.8	0.3	2.4	1.9	0.6	0.7
CSRNP1	0.4	1.2	1.1	2.9	1.5	0.8	0.6	2.6	2.4	2.7	2.4	0.6	1.6	8.2	16.4	13.6	10.3
CSTA	0.1	0.1	0.1	0.1	0.1	0.1	0.1	0.1	0.1	0.7	0.1	0.1	0.1	1.8	3.2	0.1	0.1
CTDSP1	0.8	0.6	0.9	0.4	0.6	0.5	0.1	0.1	0.3	0.7	0.6	0.3	0.1	2.7	1.7	1.8	1
CTNNBL1	1.1	1.3	2.6	0.5	1.2	1.7	1.8	1.9	1.5	2.8	2.6	1.5	1.7	5.4	4.2	1.6	2.4
CTNND1	12.1	20.5	19.8	13.4	19.1	11.3	6.1	17	6.7	6.6	8.6	4.3	27.4	39.6	31	11.6	16.6
CTSB	13.8	9.7	9.3	8.9	13.8	10.3	13.8	38.9	3.7	8.3	10.4	3.8	54	130.8	114.4	9.6	5.8
CTSC	1.6	1.7	0.5	0.4	0.7	1.1	2	13.8	1.5	2.7	4.1	1.6	25.6	65.7	44.1	2.2	1.7
CTSL1	14.9	13.7	15.6	11.7	19.3	14.8	15.7	18.1	12	22.2	15	9.3	56	35.7	134.6	4.2	2.7
CTSS	3.4	1.1	0.4	0.2	0.4	1.2	0.4	10.6	1.5	1.9	4.5	1.8	33.5	41.3	53.1	1.9	1.1
CTSZ	0.5	0.7	0.5	0.4	0.6	1.1	0.2	1.6	0.2	0.4	0.4	0.4	2.5	3.9	6.9	0.7	1
CTTNBP2	1	1.2	1	0.3	0.8	1.5	6.5	9.7	10.1	11.7	13.9	7.1	20.3	21.2	6	0.7	3.2
CTTNBP2NL	3.1	4.4	3.5	2.3	3.9	3.2	3.1	7.8	3.1	5.1	7	3.3	36.4	33.1	35.7	3	5.6
CX3CR1	12.8	4.2	2.4	0.7	2.7	6.7	0.7	104.5	7.5	15	14.1	8.9	116.7	295.5	323.4	1.5	0.9
CXCL10	0.1	0.1	0.1	0.3	0.1	0.6	0.1	0.1	0.4	0.1	0.1	0.1	1.1	1.5	0.3	0.2	0.1
CXCL12	0.8	0.9	0.7	0.9	0.9	1.7	2.6	5.9	1.2	2.5	3.9	1.7	10.9	17.3	23.3	9	13
CXCL16	3.8	4.2	2.9	1	4	2.6	0.5	14	1.2	3.6	9.4	1.8	18.3	77.4	78.8	2.1	1
CXCR4	3	7.7	6.3	16.2	5.7	7.1	1.1	17.6	9.1	7.2	4.1	1.6	57.3	201.5	70.6	2.3	0.8
CXorf21	0.2	0.1	0.1	0.1	0.1	0.1	0.3	5.2	0.4	1.6	1.4	0.6	17.2	21.8	21.6	0.1	0.1
CXorf38	0.9	1.4	1.6	1	1.4	0.6	1.2	1.2	1	1.3	1	0.7	2	1.8	2.5	1.1	0.8
CXorf40A	0.9	1.2	0.3	0.5	0.6	1.1	1.4	0.7	1.1	1.7	1.6	0.6	1.8	2.9	2.3	0.1	0.5
CXorf40B	1.1	3	1.1	1.4	1.4	1.4	2.2	1.6	1.4	1.6	1.9	1.1	1.1	4.4	3	0.3	0.4
CYB561D2	0.5	0.8	0.9	1	0.8	0.8	0.1	0.3	0.5	2	0.9	0.5	0.9	2	2.3	0.1	0.5
CYB5R4	1.8	1.6	0.9	1.7	0.6	0.4	3.5	3	1.6	1.7	1.3	1.5	3.2	2.9	3.3	0.8	0.3
CYBASC3	0.1	0.1	0.1	0.1	0.1	0.1	0.1	0.1	0.1	0.1	0.1	0.1	0.1	1.4	1.6	1.3	0.1
CYBB	4.3	2.1	1.2	0.5	0.4	2.1	0.9	19.8	3.3	4.2	8.8	3	98.7	127.9	102.8	0.9	0.4
CYCSP52	0.5	0.7	0.1	1.4	0.1	0.1	2.6	0.1	0.3	0.5	1.2	0.1	4.5	5.3	7.5	0.1	0.1
CYFIP1	6.3	5.4	5.7	3.1	5.7	5	2.2	17.8	1.9	4.4	6.8	2.7	33.2	61	89.4	4.4	4.6
CYP20A1	0.6	0.9	0.8	0.8	0.8	0.5	0.3	0.6	1	1.2	0.8	0.8	1	1.4	1.4	0.8	0.8
CYSLTR1	0.2	0.1	0.2	0.1	0.1	0.3	0.2	3.1	0.2	0.3	0.6	0.2	10.5	8.5	7.2	2	1.5
CYTH4	0.1	0.1	0.1	0.1	0.1	0.1	0.1	0.3	0.1	0.3	0.1	0.1	0.5	2.4	4.9	0.1	0.1
CYTIP	0.1	0.2	0.1	0.1	0.1	0.1	0.1	2	0.3	0.6	0.2	0.2	10.2	12.4	8.6	0.1	0.1
CYTL1	0.7	0.3	0.1	0.1	0.1	0.6	0.6	0.7	1.1	0.7	3.5	0.5	0.8	25.5	14.5	0.2	0.7
DAB2	1.1	0.8	0.5	0.1	0.3	0.8	0.5	5.2	0.5	1.6	3.4	0.8	31.3	33.1	28.4	8.6	8.2
DAGLB	0.3	0.4	0.8	0.2	0.9	0.3	0.5	1.5	0.3	0.6	0.7	0.3	2.7	10.5	6.5	0.7	0.3
DAP3	5	5.7	4	4.5	5.4	5.4	9.2	8.8	6.6	9.1	5.4	5.2	9	14	11.2	3.6	1.3
DAPP1	0.1	0.1	0.1	0.1	0.1	0.1	0.1	0.3	0.3	0.2	0.3	0.2	1.9	1.7	2.8	0.1	0.1
DCK	1.4	3.3	1.7	1.6	1.5	2.1	7.2	3.7	2.4	2.2	4.1	1.6	6.7	6.4	4.7	1.2	0.7
DCP1A	2.1	2.6	3.2	2.4	3	3.2	3.5	3.7	3	2.9	4.3	2	8.5	9.4	10	1.4	3.2
DDB2	0.4	0.4	0.5	0.6	0.9	0.3	0.4	0.5	1	0.8	0.6	0.5	1.1	4.5	4.8	1.4	0.5
DDI2	0.7	0.8	0.8	0.8	0.4	0.3	2.5	0.9	0.8	1.2	2.1	0.8	0.8	1.8	2.2	0.3	0.5
DDOST	3.4	2.9	4	2.4	4.9	3.7	3.8	2.5	1.3	3.6	5	1.3	1.9	7.8	8.3	1.8	3.9
DDX19B	2.9	2.5	2.5	1.7	5.1	2.6	2.1	1.5	1.1	3	2.3	1.1	2	9.6	7.4	1.8	1.3
DDX21	1.8	2	1.9	1.7	1.9	2.4	2.7	2.6	2	2.5	2.6	2.3	15.4	11.5	12.6	1.8	1.1
DDX27	0.6	1.4	1.5	1	1.7	1.2	2.9	1.9	1.7	2.5	2.3	1.6	3.9	7.1	7.5	0.4	0.8
DDX39A	0.4	0.4	0.6	0.4	0.6	0.7	1.1	0.5	0.7	2	2.6	0.5	0.8	7	7.5	1.6	1.7
DDX39B	1.3	1.4	1.8	1.7	1.9	1	0.1	1.1	0.9	1.9	2.3	0.7	1.6	2.8	3.1	1.3	0.6
DDX3X	15.3	23.3	26.3	26.9	20.5	23.8	20.8	17.3	31.9	19.9	17.9	11.5	91.6	66.7	73.2	15.1	14.6
DDX5	34	59.1	43.7	58.8	32.9	34.8	65.7	53.1	57.8	71.9	76.7	38.2	154.7	149.5	171.2	26.2	25.3
DDX60L	0.5	0.8	0.4	0.8	0.4	0.3	0.4	0.9	0.2	0.4	1.3	0.5	4.9	3.7	5	2.3	2.2
DEF6	0.1	0.1	0.1	0.1	0.1	0.1	0.1	0.3	0.1	0.2	0.1	0.1	0.2	2.6	3.6	0.1	0.1
DENND1C	0.1	0.1	0.1	0.1	0.1	0.1	0.1	0.1	0.1	0.1	0.1	0.1	0.2	1.4	1.9	0.1	0.1
DENND3	0.1	0.1	0.1	0.1	0.2	0.1	0.2	0.9	0.1	0.1	0.5	0.1	2.3	7	7.9	2.2	2.7
DENND4B	0.3	0.3	0.6	0.7	0.4	0.4	1.3	1.7	0.7	1	0.8	0.4	1.3	1.7	2.9	0.6	0.4
DENND4C	4.2	5.8	7.5	6.3	4.8	4.4	2.6	2.9	2.9	4.1	4.4	3.2	5.9	7.7	7.6	3.9	3.9
DFNA5	0.6	2.2	1.5	0.8	1	1.4	5.6	3	0.1	2.6	3.8	1.9	5	5.7	6.5	0.9	0.2
DGKA	0.2	0.3	0.3	0.2	0.3	0.4	1.6	1.9	0.3	0.3	1.1	0.2	6.8	7.1	6.2	0.7	1.1
DHRS7	19	34.9	27.4	22	43.5	36.8	32.3	25.5	18.1	38.6	23.3	18	29.1	61	79.6	13.6	6.7
DHRS9	2.4	1	0.1	0.3	0.3	0.3	2.4	21.4	1.6	5.5	3.8	3.2	43	75.3	132.8	0.3	0.4
DIAPH1	0.3	0.5	0.6	0.4	0.9	0.5	1.4	0.8	0.2	0.4	1	0.4	1	2.4	2.6	0.3	1
DIAPH2	0.9	1	1.5	0.6	0.4	0.7	1.7	3.1	0.6	1.4	3.5	1	24.2	18.6	17.1	1.4	0.9
DIS3	1.8	3.1	3.3	2.7	1.5	1	4	1.6	2.3	3.1	2.8	2.1	3.8	3.2	3.4	2.4	1.9
DISP1	0.5	0.6	0.7	0.4	0.7	0.7	0.4	1.2	0.1	0.3	0.6	0.2	1.5	1.5	1.9	0.3	0.5
DKC1	4.2	4.7	3.7	3.2	5.8	6.3	7	7.6	5.8	6.2	6.5	6.5	15.8	14.4	17.4	1.9	2.7
DKFZP586I1420	0.6	0.9	0.7	1.2	0.6	1.1	1.3	1.1	1.1	1.5	0.4	1.1	6	4.9	5.1	0.1	0.7
DLEU7	0.5	0.5	0.4	0.2	0.2	0.1	0.2	0.6	3.1	1.4	2.5	2.1	3.3	5.9	6.7	0.1	0.1
DNAJB12	0.9	1	0.6	0.6	1.3	0.9	1.3	0.6	0.8	1.8	1.2	0.5	0.9	3.6	2.8	1.2	1.3
DOCK11	0.8	0.3	0.3	0.1	0.4	0.3	2.6	2	1	1.9	1.2	1.2	13	11.2	11.3	0.5	0.4
DOCK2	0.7	0.4	0.1	0.1	0.1	0.2	0.1	3.4	0.3	0.8	1.1	0.5	17	28.3	23.5	0.1	0.1
DOCK4	5.4	8.8	11.6	9.5	8.7	8.7	4.7	8.8	6.1	5.8	5.6	3.6	31.5	38.5	30.4	0.4	1
DOCK8	0.9	0.2	0.2	0.1	0.3	0.2	0.2	6.1	0.7	0.9	1.2	0.7	19.3	30.6	32.7	0.1	0.4
DOK1	0.3	0.1	0.4	0.2	0.4	0.1	0.1	0.2	0.1	0.4	0.2	0.2	0.4	1.1	1.9	0.3	0.2
DOK3	0.2	0.1	0.1	0.1	0.1	0.1	0.1	0.8	0.2	0.2	0.2	0.1	0.7	1.2	2.1	0.1	0.1
DPP4	0.1	0.1	0.1	0.1	0.1	0.1	0.4	0.5	0.1	0.2	0.1	0.1	5.7	1.6	4.6	0.1	0.1
DR1	1.6	1.7	2	2.2	1.7	1.9	3.4	2.3	2.3	1.9	2.9	1.4	3.2	3.7	4.5	0.7	1.1
DRAM1	0.7	0.9	0.8	0.9	1.2	0.6	0.3	0.4	0.3	0.8	1.8	0.3	1.3	1.5	1.8	0.5	0.9
DRAM2	3.2	5.6	4	3.2	3.8	5.1	3	6.8	4.9	4.6	5.2	2.8	12.5	18.6	10	4.3	1.4
DSC2	0.8	1.5	1.1	1.3	0.6	0.8	0.5	1.2	0.1	0.2	0.4	0.1	2.1	2.2	3.1	0.3	0.1
DSE	0.6	1.1	0.7	0.6	1.2	0.9	0.7	0.9	0.6	0.5	1.7	0.3	3.9	5.2	2.7	0.7	1.5
DSN1	0.7	0.4	0.5	0.7	0.5	0.3	1.5	0.7	0.6	0.6	0.7	0.4	1.8	1.3	1.4	0.1	0.4
DTX3L	1.4	2	1.1	1	1.6	1.5	0.4	2	0.6	0.9	2.8	0.7	4.1	4.5	5.3	3.8	3.2
DUSP1	5.7	25.6	12	88.3	21.3	10.4	22.6	54.8	39.3	44.8	36.5	17	129.9	267.8	248.9	145.3	116.7
DUSP2	0.1	0.1	0.1	0.3	0.1	0.1	0.2	0.1	0.1	0.1	0.1	0.1	0.4	3.1	2.4	0.1	0.1
DUSP4	0.1	0.2	0.1	0.1	0.1	0.1	0.5	0.1	0.1	0.2	0.4	0.1	0.8	4.2	2	0.1	0.1
DUSP5	0.2	0.2	0.2	2.3	0.2	0.1	4	4.2	0.3	0.7	1	0.4	9.7	15.5	16.2	5.3	2.6
DUSP6	2.5	2.2	2.5	3.1	2.4	1.5	5.8	6.7	0.7	3.6	8.2	2.6	89.3	47.5	118.6	15	13.2
E2F3	0.9	1.2	1	1.5	1.1	1.1	0.9	0.4	0.2	0.1	1.2	0.2	1.6	1.5	1.3	0.2	0.2
E2F4	0.7	0.4	0.6	0.4	0.4	0.5	0.7	0.2	0.4	1	1.2	0.4	0.5	2	1.9	1	1
EAF2	3.4	6	7	4.9	3	5.3	1.1	1.8	0.7	0.7	1.1	0.8	6.7	8.1	6.4	0.1	0.3
EBI3	0.1	0.1	0.1	0.1	0.1	0.1	0.1	0.3	0.1	0.1	0.1	0.2	0.1	2.8	2.4	0.1	0.2
EBLN2	0.6	1.2	1.3	1.4	0.4	0.6	3.5	0.8	1.4	1.6	1	1.3	3.9	3.9	4.5	0.5	1
ECD	5.7	11.6	9.2	7.4	9.4	7.6	13.6	10.8	8.5	9.9	9.3	5.6	12.9	17.2	17.2	5.9	5.4
ECRP	0.1	0.1	0.1	0.1	0.2	0.1	0.1	1.4	0.2	0.1	0.5	0.1	0.6	1.2	2.5	0.1	0.1
EDA2R	0.3	0.4	0.2	0.1	0.3	0.1	0.1	0.4	0.6	0.6	1.4	0.3	0.3	1.4	2	0.3	0.1
EDEM1	1	1.2	1.8	2.1	2.2	1.4	2	2.3	1.7	2	1.4	1	9.3	8.4	13.1	1.2	1.2
EED	2.8	3.1	3.2	2.4	2	0.8	1	1.4	1	1.4	1.5	1.1	5.5	3.7	2.2	0.7	0.3
EEF1D	1.3	1.2	3.3	0.6	1.4	1.3	0.7	1.4	1.6	4.3	2.6	2.5	0.2	8	6.8	6.7	4.4
EFHD2	1.3	0.7	0.3	0.7	1	0.7	2.9	1.2	0.4	0.3	0.4	0.4	2.1	3.9	7.6	3.6	1.3
EFTUD2	1.5	1.1	1.5	1.7	2	1.4	2.4	1.8	0.8	1.1	1.5	0.7	1.7	3.8	4.2	0.1	0.7
EGR2	1.6	1.7	1.3	1.8	1.2	1.5	2.5	13.8	6.6	8.4	8.5	3.6	56.5	94.2	201.2	2.3	3.3
EGR3	0.4	1	0.5	6.8	0.7	0.6	4.1	6.5	1.2	2.5	3.9	1.7	31.4	40.3	63.5	1.2	2
EHD4	1.3	0.6	1.1	0.6	0.9	0.7	0.3	3.2	0.6	1.5	5.6	0.5	3.1	7.9	13.1	3.7	3.3
EIF1	95.7	119	56.7	108.7	94.5	77.9	124.1	130.6	140.5	164	98	81.1	163.8	223.8	247.3	109.4	131
EIF2A	2.5	2.8	3.7	3	1.7	2.8	7.6	3.4	4.5	4.3	6.9	2.6	7	7	7.7	2.9	3.3
EIF2AK3	0.8	1.8	0.9	1	1.3	1	3.7	3	2.1	2.4	2.1	1.8	12.3	12.3	4.9	0.6	1.2
EIF2C4	1.2	1.9	1.6	1.7	1.6	1.7	2.5	1.9	1.9	2.1	1.9	1.6	2.6	2.6	3.9	0.9	1.1
EIF2S3	4.4	6.8	6.8	6.3	5.6	6.7	6.5	5.8	6	5.6	5.1	3.8	10.4	11.3	12.6	3.2	3.8
EIF3E	18.4	25.1	14.9	8.5	7.9	6.3	16.4	18.2	18.3	31.8	28.1	17.9	32.4	54	32.6	19	8.6
EIF3K	20.4	21	15.5	12.4	23.1	23	17.1	14.8	12.3	22.5	19.6	12.4	3.2	46.7	31.3	14.7	16.8
EIF3L	17.7	17.7	11.6	9.4	18.6	17.5	28.8	37.1	16.9	21.6	22.4	15.2	19.6	51.9	34.8	8.4	9.5
EIF4A1	10.1	13.4	6.4	11.8	11.7	11.1	15	21.7	11	16.4	15.7	7	31.2	64.6	78.3	8.2	10.2
EIF4E	3.4	4.7	2.4	2.8	1.9	2.6	9.3	4	5.1	8.7	6.3	10.4	35.9	26.5	55.2	1.4	1.1
EIF4G2	67.4	90.8	63.2	57.1	75.3	60.8	98	76.5	58.1	63.4	59.7	38	80.8	117	103.2	75	59.2
EIF5	15.1	25.8	16.5	25.7	14.5	13.2	21	11.7	22.7	20.7	15.4	15.8	56.7	37.7	47.5	5.6	6.4
EIF5A	3	1.5	4	2.1	1.9	2	2.2	1.4	1.8	4.1	3	1.7	0.4	7.7	11.5	3.2	2.8
EIF6	1	2.5	2.9	0.6	2.9	1.8	1.9	1	1.4	3.7	4.1	1.7	0.1	6.7	8.4	5.5	2.9
ELF1	2.7	3	3.2	2.2	2.6	3.1	1.4	15.7	6.2	6.3	9.6	4	93.9	81.8	66.1	7.9	13.6
ELF4	0.1	0.1	0.1	0.1	0.1	0.1	0.1	0.4	0.1	0.1	0.2	0.1	1.2	3.2	3.3	0.1	0.1
ELK3	0.8	0.8	0.8	1.2	0.8	0.4	0.9	1.5	0.6	0.3	0.7	0.5	4.7	4.4	7	2.7	2.1
ELL2	1.8	2.5	1.8	2.5	2.4	2.4	6.1	19.1	13.2	15.1	11.7	8.7	96.7	98.7	48.1	6.2	3.9
ELMO1	1.7	1.1	1.5	0.1	0.9	1.4	8.3	11.7	12.7	12.8	13.1	6.5	10.7	20	12.6	2.3	3.4
ELMOD2	0.5	1.2	1.1	1.4	0.5	0.5	0.6	0.4	0.4	0.7	1.1	0.4	1.4	0.8	1.3	0.1	0.2
EMB	1	0.5	0.1	0.1	0.1	0.7	1.3	1.8	0.5	0.4	0.8	0.4	17.1	9	7.9	0.2	0.1
EML1	0.5	0.8	1.1	0.9	0.7	0.5	2	1.4	1.4	1.5	1.4	0.9	2.8	2.7	3.2	1.7	1.3
EML4	1.1	2.4	2.5	2.6	2.5	1.8	1.7	2.3	1.1	1.5	2.3	1.1	11.2	11.4	15.2	1.6	1.2
EMR2	0.1	0.1	0.1	0.1	0.1	0.2	0.4	1.3	0.6	0.4	0.9	0.2	1.1	2.8	1.4	0.4	0.1
ENPP1	0.4	0.2	0.1	0.1	0.1	0.3	0.6	0.6	0.2	0.1	0.6	0.3	1.2	4.6	1.2	0.1	0.3
ENTPD1	2.9	4.9	8.5	5.4	3.9	3.8	1.6	3.8	0.9	1.6	2.1	1.4	9.5	12.7	11.6	2.1	3.3
EP300	4.5	6.7	8.1	5.8	5.8	6.1	6.9	3.5	5.6	6.2	7.5	4	12.7	16.2	14.2	2.8	6.9
EPB41	2.6	1.7	2.7	1.7	4.7	2.4	2	3.9	0.6	0.7	0.8	0.6	14.4	10.6	11.6	3.7	2.5
EPB41L2	21.5	23.2	22.8	13.1	20.5	19.4	10.2	37.7	29.4	30.8	29.3	26.4	93.8	84.7	80.7	10.3	10.3
EPC1	4.6	6.4	8.3	5.2	6.3	5.3	8.5	7.9	7.5	8.2	9.5	4.2	9.2	9.6	10.5	3.7	6.8
EPOR	0.4	0.8	0.9	1.5	0.5	0.9	0.2	0.6	0.1	0.5	0.2	0.1	1.5	1.2	2.1	0.1	0.3
EPSTI1	0.3	0.3	0.1	0.1	0.1	0.1	0.1	2.2	0.1	0.1	0.3	0.3	4.8	2.6	5.2	5.7	3.1
ERCC1	1.5	2.1	1.8	1.4	2.1	1.3	2.6	1.4	1.4	1.6	3	0.8	4.8	12.8	13.1	1.5	1
ERMAP	2.8	3.8	2.9	2	2.5	2.3	1.6	2.8	0.9	0.9	1.4	0.8	2.9	6.5	5.5	0.6	0.7
ESYT1	1	1.1	1.4	1.1	1.8	1.3	1.5	1.4	0.9	1.1	1.1	0.5	2	6.2	6.2	6.2	3.5
ETF1	6.7	9.1	5.5	5.8	6.9	9.3	11.3	7.4	8.6	10.3	8.6	8	36.2	38.2	39.1	2.2	3.9
ETS2	1.8	1	0.6	0.6	0.9	1.1	4.6	6.1	0.5	1.8	4.7	1	55	47.1	46.8	12.3	11.8
ETV3	0.9	1.7	2.2	3	1.6	0.3	4.7	1.4	1.8	2.3	1.6	1.9	11.9	7.5	13.1	2.8	2
ETV6	1.8	1.4	1.1	0.9	1.3	1	1.3	1.9	0.5	0.8	2.5	0.6	5.8	7.6	7.6	1.2	0.8
EVI2B	5.2	2	1.3	1.6	0.8	1.8	3.5	12.7	3.9	5.8	8	3.8	38.7	45	35.2	0.4	0.4
EVL	2.3	1.5	1.2	0.9	1.5	1.4	3.7	3.3	0.8	1.6	2	0.8	2	7.9	11.3	1.5	1.4
EWSR1	5	12	11.8	8.7	6.7	8.4	11.3	8.3	7.1	11.8	9.7	6.6	8.5	8.7	19.2	3.6	5.9
EXOC3	2.2	1.9	2.8	1.4	2.7	1.6	2	1.7	1.6	2.9	1.5	1.4	1.5	3.6	3.1	0.7	1.4
EXOC8	0.7	2	2.6	1.5	1.5	0.6	2.8	1.1	1.9	2.2	2.9	1.2	2.6	3.1	2.9	1.1	1.5
F13A1	1.6	0.5	0.1	0.1	0.2	0.2	0.1	1.5	0.2	0.1	2.3	0.2	7.8	14.4	9.4	0.3	0.5
FAIM3	0.1	0.1	0.1	0.1	0.1	0.1	0.1	0.6	0.1	0.2	0.1	0.1	0.9	2.9	2.1	0.6	0.1
FAM102B	0.4	1	0.4	0.6	0.4	0.5	8	1.6	0.7	1.7	2.3	1.1	12.1	6.9	14.6	0.6	0.8
FAM105A	0.2	0.5	0.2	0.1	0.1	0.1	0.7	2.7	0.5	0.7	0.7	0.5	18.7	15.5	17.2	0.4	1.3
FAM105B	1.1	0.9	0.7	1.1	0.8	1.1	1.2	1.5	1.1	1.2	1.8	1	4.9	3.2	5.3	0.3	1
FAM118A	0.5	0.5	0.7	0.6	0.8	0.3	2.6	0.6	0.2	0.4	0.5	0.3	2.2	1.1	6.3	0.6	0.5
FAM120A	4.4	9.9	9.5	6.2	5.8	5.6	4.3	5	3.3	4.5	6.4	3.5	8.5	8.3	8.6	4.2	4.2
FAM122A	1.5	2.1	2.7	1.5	2.1	3	3.7	1.8	2.2	2.1	2.4	1.8	2.4	3.4	5.1	1.7	2.8
FAM129A	0.3	0.1	0.1	0.2	0.1	0.2	0.1	1.2	0.1	0.2	0.3	0.1	1.6	1.3	2.4	0.4	0.8
FAM13A	1.2	2.3	3.2	2.3	2.7	1.2	2.7	1.5	0.3	1.1	1.8	0.8	4.2	5.2	3.4	1.6	1.4
FAM149A	1.9	1.8	1.5	1.1	3.4	1.7	1.6	3.3	0.2	1	2.1	0.5	6.2	13.5	13.2	0.8	0.8
FAM166B	0.3	0.1	0.1	0.1	0.1	0.1	0.1	0.1	0.1	0.1	0.1	0.1	0.1	1.4	1.2	0.1	1.4
FAM177B	0.1	0.1	0.1	0.1	0.1	0.1	0.1	1.3	0.1	0.1	0.1	0.1	3.2	2.8	3.8	0.1	0.1
FAM208B	1.9	3.1	3.2	3.1	2.7	2.7	3.6	2.5	2.3	2.9	3.8	1.9	5	4.6	4.5	1.1	1.8
FAM46A	0.5	1.1	1.1	0.8	1.1	0.5	1.4	0.9	0.2	0.5	1.2	0.3	4.5	3.1	4.7	1	1.1
FAM49B	2.3	2.2	1.9	1.1	1.1	2.8	11.1	8.2	5.2	5.5	9.6	4	11.5	12.2	12.4	0.6	0.5
FAM53C	0.7	2.3	1.7	2.8	2.4	2.1	2.3	3.3	3.3	2.7	3.1	1.5	5	13.5	13.7	1.8	1.2
FAM60A	0.1	0.1	0.1	0.1	0.1	0.1	0.1	0.7	0.1	0.3	0.5	0.2	2.7	2.1	2.4	1.5	0.5
FAM72A	0.1	0.1	0.1	0.1	0.1	0.1	0.2	0.1	0.2	0.3	0.2	0.1	2.2	2.2	2.5	0.8	0.8
FAM72B	0.1	0.1	0.1	0.1	0.1	0.1	0.3	0.1	0.1	0.1	0.6	0.1	2.2	1.9	1.5	0.7	0.4
FAM72D	0.1	0.1	0.1	0.1	0.1	0.1	0.1	0.4	0.1	0.2	0.1	0.1	1.4	1.5	1	0.5	0.4
FASTKD5	1.6	1.6	1	2.3	2.1	1.3	2.3	2	1.9	2.2	2.9	1.1	4.1	5.7	6.1	0.6	0.5
FBP1	0.2	0.1	0.1	0.1	0.1	0.1	0.1	1.1	0.2	0.1	0.3	0.1	0.5	2.6	3.6	0.4	0.1
FBXL12	0.7	1.4	1.5	1.6	1.6	1.3	1.1	1.2	1.5	1.7	2	0.7	1.7	4	4.7	0.8	2.4
FCAR	0.2	0.6	0.3	0.1	0.1	0.3	0.1	0.8	0.2	1.1	1	0.3	13.1	28.9	21	0.3	0.2
FCER1A	0.1	0.1	0.3	0.1	0.1	0.3	0.1	0.1	0.1	0.1	0.1	0.1	2	5.8	0.4	0.9	0.1
FCER1G	33.6	8.6	2.7	1.2	5	19.1	2.5	138	17.1	31.5	22.6	15.8	154	409.6	451	2.2	2.6
FCGR1A	1.8	0.5	0.1	0.1	0.5	0.7	1.7	18.5	0.9	3.8	2.8	2.1	14.4	60.1	87.1	0.1	0.2
FCGR1B	0.7	0.2	0.3	1.1	0.1	0.2	1.9	8.2	0.9	1.5	2.4	1.1	17.5	31.5	33.8	0.5	0.2
FCGR1C	0.6	0.1	0.1	0.1	0.1	0.1	0.2	4.9	0.2	1.2	1.7	0.5	2.4	15.2	20.2	0.1	0.2
FCGR2A	3.7	1.4	1.2	0.3	0.8	2.2	0.3	22	3	5.6	7.2	3.7	69.6	184.2	134.2	0.9	0.1
FCGR2B	0.1	0.1	0.1	0.1	0.1	0.1	0.1	0.3	0.1	0.1	0.1	0.1	1.6	9.3	4.8	0.1	0.1
FCGR2C	0.1	0.1	0.1	0.1	0.1	0.1	0.1	0.9	0.1	0.2	0.1	0.2	3	5.9	6.6	0.1	0.1
FCGR3A	4.7	1.9	0.4	0.1	1.1	0.6	0.6	28.8	1.7	7.4	6.1	5.1	27.2	76.1	168.1	1.2	0.4
FCGR3B	0.1	0.1	0.1	0.1	0.1	0.1	0.1	0.8	0.1	0.2	0.1	0.1	0.6	3.5	5.1	0.1	0.1
FCGRT	1.7	1.1	1.6	1.3	1.8	1.1	0.2	2	0.1	0.4	2.5	0.4	1.7	12.2	17.5	2.8	3.3
FERMT3	0.1	0.1	0.1	0.1	0.1	0.1	0.1	0.5	0.1	0.1	0.1	0.1	0.5	1.1	2.8	0.1	0.1
FGD2	0.1	0.2	0.1	0.1	0.1	0.2	0.1	1.6	0.2	0.7	0.3	0.1	2.7	6.7	10.9	0.1	0.1
FGD4	5.4	9.3	8.7	6.6	7.4	5.2	4	4.4	1.6	3	3.8	2.1	64.9	53.9	32.5	2.3	2.9
FGF20	0.1	0.1	0.1	0.1	0.1	0.1	0.1	0.1	0.1	0.1	0.1	0.1	1.3	1.3	0.6	0.1	0.1
FGL1	1.3	0.5	1.5	2.2	0.5	1.2	0.1	0.8	0.1	0.1	0.1	0.3	2.9	0.2	2.8	0.4	0.1
FGL2	2	1.1	0.5	0.4	0.3	0.8	0.8	7.6	1.2	2.2	2.7	1.4	51.8	67.6	46.2	1.8	2.8
FHOD1	0.1	0.1	0.2	0.1	0.1	0.1	0.1	0.1	0.1	0.1	0.1	0.1	0.4	1.8	3.6	0.1	0.5
FILIP1L	0.4	0.2	0.1	0.3	0.1	0.6	2.7	0.9	0.5	0.6	1.8	0.4	10.9	13.9	5.5	1.5	5.1
FKBP15	2.4	3.2	2.8	2	2.7	1.9	2.2	3.7	2.2	2.2	2.6	1.7	2.8	6.9	7.2	1.2	1.2
FKBP5	6.7	8.2	7.5	7.1	7.2	4	4.2	13.1	1.5	3.2	11.3	2.3	113.9	107.2	10.6	6	19.7
FKSG29	0.1	0.1	0.6	0.8	0.1	0.2	0.6	2.1	0.2	0.3	0.9	0.1	32.9	15.8	21.9	0.1	0.3
FLI1	0.5	0.1	0.1	0.1	0.1	0.3	0.1	1	0.1	0.4	0.2	0.3	4.8	5.1	8.4	6.2	2.5
FLII	0.3	0.5	0.7	0.3	0.5	0.2	0.3	0.5	0.4	0.7	0.6	0.3	0.5	2.3	2.7	1.4	1.5
FLJ10038	0.7	0.9	0.9	1.3	0.6	1.1	3.2	1.6	0.9	1.8	2.5	1	7.7	11.5	4.2	0.5	0.9
FLJ34208	0.1	0.1	0.1	0.1	0.1	0.1	0.1	0.1	0.1	0.2	0.4	0.1	0.7	1.4	1.3	0.1	0.2
FMN1	0.2	0.1	0.1	0.1	0.2	0.1	2.2	0.9	0.4	0.6	0.6	0.5	4.7	5.2	3.4	0.5	0.3
FMNL3	0.8	0.8	1.3	0.9	1.1	1.3	1.3	5.1	0.7	1	2.5	0.8	15.7	19.2	19.3	3.7	4.9
FNIP2	1.6	1.7	2.3	1.2	1.1	1.3	3	5.1	5.9	5.6	5.1	4.2	28	21.5	16.2	1.2	4.1
FOLR2	0.4	0.2	0.4	0.1	0.4	0.1	0.1	1.2	0.3	1.9	0.9	0.4	1.4	51.2	49.7	0.8	0.9
FOSL1	0.1	0.1	0.3	0.7	0.1	0.1	0.2	0.4	0.2	0.3	0.2	0.1	2.4	3.8	6.2	2.5	3.3
FOXJ2	1.3	1.8	1.5	1.1	1.4	1.6	1.8	1	1.5	1.5	1.6	1.3	2.2	3.7	4.1	1.1	2
FOXN3	4.7	5.7	6.4	3.5	3.9	3.9	6.3	4.5	2.9	4	6.7	2.9	13.2	11.3	11.7	4.9	8.8
FOXP2	0.1	0.1	0.1	0.1	0.1	0.1	3.4	0.3	0.1	0.1	0.3	0.1	2.9	5	4.6	0.6	0.8
FPR1	1.5	1	0.4	0.3	0.4	0.7	0.4	32	1.5	4.6	4.4	1.6	27.6	156.7	140.3	0.6	1.3
FPR3	0.1	0.4	0.2	0.1	0.1	0.1	0.2	1.7	0.2	0.4	0.1	0.1	3	9.1	7.2	0.1	0.1
FRMD4A	2.2	3.4	3	2.6	3.3	2	2.4	2.3	0.8	1.4	1.9	0.8	10.5	13.3	13.5	0.9	0.8
FTL	315.6	189.4	144.5	141.6	219.7	258.4	36.6	182.5	191.5	280.9	222.2	150	56.7	742.8	781.6	170.7	92.3
FTSJD1	0.9	1.8	1.5	1.2	1.3	0.6	1.6	0.6	0.8	1.4	1.7	0.8	2.4	2.4	1.9	0.2	0.3
FUBP1	5.2	11.3	13.2	11.4	14.2	9.4	19.4	8.9	7	8.8	9.6	4.9	16.9	19	20.3	3.9	4
FUCA1	3.3	3.6	3.4	3	4.6	3.4	2.6	4.4	1.4	1.5	1.8	1	8.4	18.5	10.6	2.3	1.3
FUS	2.4	2.2	1.6	2.3	3.6	1.9	2.6	3.5	2.6	5.5	3	2.5	4.7	4.8	7.5	0.8	1.8
FUT11	0.8	0.8	1.2	0.7	1	0.8	2.6	3.6	0.9	1.3	2	0.6	2.8	4.4	3.2	0.8	1.5
FUT4	0.2	0.9	1.1	0.6	0.9	0.4	1.3	1.2	0.7	1	1	0.6	2.1	1.6	2.2	0.1	0.4
FXYD5	0.2	0.1	0.1	0.1	0.1	0.4	0.1	1.7	0.5	0.4	0.3	0.1	0.1	10.3	11.4	2.3	4
FYB	2.1	1	0.2	0.2	0.1	1.3	0.1	8	1.5	1.5	2.8	1.3	39.5	30.1	32	0.2	0.4
FZD1	1.8	2.6	3.7	1.6	1.7	1	0.4	0.6	0.1	0.2	0.9	0.3	4.9	5.2	4.1	0.1	0.6
G0S2	0.2	0.1	0.9	0.8	0.2	0.7	0.9	3	0.4	0.4	1	0.2	2.6	6.1	4.4	0.1	0.1
GAB3	0.1	0.1	0.1	0.1	0.2	0.2	0.1	1.5	0.1	0.4	0.6	0.2	4.6	5.1	6.6	0.1	0.3
GAK	0.3	0.2	0.5	0.3	0.3	0.3	0.2	0.3	0.2	0.4	0.1	0.1	0.9	1.4	1.4	0.5	0.3
GAL3ST4	1.5	0.5	0.6	0.8	0.8	0.6	0.1	6	0.5	1.8	2.2	0.9	3.2	12.4	24.1	0.6	0.4
GALNT4	0.7	1.1	0.4	1.7	1.1	0.4	0.7	0.9	0.5	0.5	0.4	0.5	2.5	1.5	3.3	0.1	0.2
GAPT	0.1	0.6	0.1	0.1	0.1	0.1	0.1	0.3	0.1	0.1	0.4	0.1	1.1	2.7	1	0.1	0.1
GAPVD1	4	5.8	4.5	4.5	6.2	3.7	5.9	6.7	4.6	5.8	5	3	7.4	7.5	8	1.4	2.4
GAS2L3	0.1	0.1	0.1	0.1	0.2	0.1	0.9	0.5	0.1	0.2	1	0.2	1.3	1.5	1.3	0.1	0.2
GATAD1	1.4	3.6	3.8	3	2	2.3	1.7	2.2	2.2	2.2	3.1	1.9	3.5	3.7	4.6	0.8	1.6
GBP2	0.6	1.2	0.3	0.1	0.3	0.7	0.9	1.7	0.4	1.6	2.7	0.9	30.9	56.9	45.4	3.3	2.2
GBP3	0.5	0.8	0.5	0.6	0.7	0.4	0.1	0.1	0.2	0.5	0.4	0.3	3	1.9	3.2	0.9	1.1
GCC1	0.6	1.6	0.7	1.1	1	1.4	1.7	0.9	1.2	1.2	1.4	0.7	1.4	2.1	2.7	0.5	0.6
GCH1	0.2	0.1	0.1	0.3	0.5	0.7	2	0.7	0.1	0.2	0.7	0.2	8.5	6.6	7	2.2	1.2
GCNT2	0.3	0.1	0.3	0.1	0.1	0.2	3.1	3	0.2	0.9	3.2	0.5	3.1	6.6	4.1	0.4	0.9
GCNT7	0.2	0.1	0.5	0.2	0.1	0.4	0.7	0.5	0.3	0.2	0.1	0.4	2	3	2.4	0.1	0.5
GDAP2	3.4	4.9	4.8	2.6	2.7	2.7	4.2	3.8	2.8	2.5	3.4	2.5	5.4	4.7	4.2	3.5	1.7
GGA1	0.3	0.3	0.9	0.5	0.4	0.6	0.2	0.4	0.2	0.3	0.5	0.2	0.5	1.3	2.3	0.2	0.3
GGA2	2.9	3.8	4.6	3.7	5.3	4	6.7	5.2	0.9	1.8	2.8	1.3	8.4	11.4	16	1.8	1.6
GGA3	1.1	1.4	1.2	1.3	1.1	1.5	3.9	1.9	1.2	1.4	2.3	0.7	2	3.2	3.6	0.4	0.7
GGTA1P	4.7	6.1	1.6	2.3	2.2	3.4	1.1	6.5	1.3	1.6	0.9	2.4	19.6	20.7	24.1	0.8	0.9
GHRLOS	0.1	0.4	0.2	0.6	0.4	0.6	1.1	1.1	0.3	0.4	0.9	0.1	5.4	6.1	4.8	0.1	0.1
GHRLOS2	1.4	0.5	1.2	0.6	1.1	0.3	0.6	0.1	0.4	0.1	0.8	0.5	6.8	11.6	10	1.3	0.3
GIMAP4	1.9	0.4	0.3	0.1	0.2	0.7	0.5	10.9	1	0.8	1.2	0.9	18.2	20.2	17.5	14	9.5
GIMAP8	0.2	0.1	0.2	0.1	0.1	0.1	0.2	1.2	0.2	0.1	0.2	0.1	4.4	4.1	3.1	2.5	2.6
GIT2	2.6	4	3.9	3.4	4.1	2.6	9.7	6.1	3	5	4.6	2.8	6.6	12.4	11.1	2.6	3.1
GK	0.3	0.8	0.7	0.6	0.3	0.4	0.8	0.8	0.4	0.7	0.4	0.2	3.5	3.9	5.3	0.1	0.1
GLA	2	2.7	1.8	4.4	3.8	2.2	4.3	7.6	3.4	4.1	5.5	1.9	14.1	19.5	24.6	2	2.1
GLB1L	1.7	0.6	0.6	0.7	1	0.6	0.1	0.8	0.2	0.1	0.1	0.1	1.1	1.8	3.4	0.1	0.1
GLCE	0.8	0.5	0.4	0.5	0.8	0.6	8.1	5.4	4	4.6	3.7	3.5	4.3	7.7	7	1.7	1.5
GLIPR1	0.9	0.8	0.4	0.4	0.1	0.4	8.7	5.7	1.3	2.3	2.6	1.3	35.6	27	33.2	0.3	0.2
GLRX	6.3	3	1.2	2.4	2	1.2	23.1	13.1	2.6	4.9	8.6	3.4	40.1	41.1	28.2	20.7	5.8
GLT25D1	0.3	0.2	0.2	0.2	0.6	0.3	0.2	0.7	0.2	0.5	0.3	0.1	0.9	2	3.6	0.8	0.3
GLTSCR2	0.9	0.5	0.1	0.2	0.5	0.5	0.4	0.4	0.5	1.6	1	1	0.3	2.4	3.2	1.5	2.3
GM2A	10.7	9.7	9	6.4	10.1	7.8	2.2	7.9	8.7	10.9	6.8	9.3	7.2	22.9	17.4	2.2	2.2
GMEB1	0.6	0.6	0.5	0.7	0.7	0.9	1.3	0.6	1.1	0.7	0.6	0.8	0.9	3	3.5	0.7	1.2
GMFG	4.4	2.3	0.1	0.4	1.5	1.4	0.5	16.3	1.6	5.7	4.7	2.6	11.7	30.9	42.1	7.3	2.1
GNA13	13.4	22.4	20.3	14.3	13.4	11.5	5.8	17.5	8.9	9.9	12	8.7	99.1	105.5	105	3.5	4.7
GNA15	0.1	0.1	0.1	0.1	0.1	0.1	0.1	0.1	0.1	0.2	0.1	0.1	1	1.7	2.7	0.1	0.1
GNAI3	5.6	10	7.8	5.4	5.3	6.9	5.6	5.7	5.4	5.2	8	3.6	31.7	30.3	21.3	5.7	4.4
GNB4	1.3	2.8	2.1	1.9	1.8	2	2.2	4.5	0.9	1.4	1.5	1.3	19.4	15.4	27.2	1.4	1.2
GNL2	1.5	1.8	3.4	1.1	1.8	0.8	3.2	1.8	2.6	3.9	2.5	1.8	7.7	6.7	8.6	0.2	1.8
GNLY	0.3	0.2	1	0.1	0.1	0.1	0.1	0.1	0.5	0.2	0.4	0.2	0.1	2.2	2.7	0.9	0.3
GNPDA1	1.6	3.1	1.8	2.8	2.5	1.9	2.6	4.5	1.3	1.9	2.1	0.8	2.9	4.1	3.1	0.8	1.2
GPCPD1	0.9	1.4	1	2.8	1.7	1.7	3.8	2.5	1.1	2.1	4.7	1.8	13.4	8.6	10	8.5	5.9
GPN3	2.4	4.8	2.9	2.2	2.7	2.1	6	7.9	4.9	5.7	4	3.4	8.5	14.1	21.6	0.4	0.7
GPR126	0.1	0.1	0.1	0.1	0.1	0.1	0.3	0.5	0.1	0.1	0.1	0.1	3.2	2.9	2.2	0.2	0.8
GPR160	0.1	0.1	0.1	0.1	0.1	0.4	0.3	0.3	0.2	0.1	0.4	0.2	1.7	2	2.1	0.1	0.1
GPR18	1.3	0.5	0.7	0.9	0.3	0.3	0.5	0.5	0.9	0.3	0.4	0.2	1.9	1.2	1.9	0.1	0.1
GPR183	5.8	3.5	2	1.5	0.8	4.6	2.6	74.4	5.5	24.1	41.6	9.6	426.9	537.3	565	0.5	0.9
GPR34	2.6	2	0.6	0.7	0.7	1.8	1.1	12.8	2.1	3.9	7.3	2.8	83.2	106.2	69.7	1.2	0.9
GPR65	0.1	0.1	0.1	0.1	0.1	0.1	0.1	0.7	0.1	0.1	0.2	0.1	1.5	4.5	1.3	0.1	0.1
GPR84	0.2	0.1	0.1	0.1	0.1	0.1	0.2	0.7	0.1	0.4	0.6	0.2	4.2	9.1	12.7	0.4	0.1
GPRIN3	0.2	0.3	0.3	0.1	0.1	0.4	3.6	2.4	0.2	0.5	2.1	0.3	7.8	9	7	0.1	0.4
GPX1	1.7	1.7	0.7	0.7	1.6	2.2	0.3	13	0.9	4.9	3.1	1.8	4.3	63.1	59.2	4.3	5.4
GRASP	0.1	0.1	0.1	0.1	0.1	0.1	0.1	0.2	0.1	0.1	0.1	0.1	0.1	1.8	1	0.9	1.5
GRB2	4.4	3.6	3.1	2.5	4.5	3.2	6.9	5.8	3.3	4.4	3.7	1.6	3.9	11.9	13.4	2.3	2
GRID2	0.3	0.4	0.5	0.1	0.3	0.5	5	3.8	0.3	1.6	4.7	1.4	6.2	6.2	6.1	0.1	0.5
GRN	0.6	0.2	0.7	0.2	0.5	0.3	0.1	0.4	0.2	0.3	0.6	0.1	0.3	3.6	4	0.9	0.6
GRPEL1	2.3	3.2	5.4	4.4	4.5	3.5	9.3	8.4	4.9	6.7	5.4	3.8	9	13.1	10.1	2.8	2
GSN	4.2	4.7	8.7	4.4	6.7	5	0.3	3.1	6	6.7	7.9	3	1.7	15.9	13.6	7.7	9.4
GTF2B	3.8	11	7.6	8.4	5.6	5.7	12.3	8	7.8	11.3	8.2	4.2	20.6	30.6	31	1.7	2.2
GTPBP1	0.4	0.7	1	0.6	1.2	0.5	0.5	0.4	0.7	1.1	0.9	0.3	0.3	1.6	1.8	1.2	1.2
GTPBP4	2.3	3.7	3	2.1	3	3.7	4.7	4.2	4.6	5.6	4.3	3.9	8.7	8.6	10.3	0.4	1.7
GUSB	0.5	2.1	1.4	1.9	2.1	2	1.6	1.9	2.3	3.7	1.8	1.3	1.9	4.8	5.4	0.7	1.1
GYPC	0.1	0.1	0.1	0.1	0.1	0.3	0.1	1.2	0.1	0.5	0.3	0.2	0.9	2.6	4.1	0.1	0.1
H2AFY	9.7	13.2	8.8	7.7	10.3	8.8	16.9	11.7	5.7	8.3	8.3	4.1	14.9	20.5	22.6	11.5	4.9
HAMP	0.8	0.2	0.1	0.1	0.1	0.3	0.1	1.3	0.4	0.1	0.7	0.7	0.1	5.6	11.3	0.1	0.2
HAUS4	2.9	3.1	3.2	1.8	3.2	1.9	2.2	2.4	1.9	4	2.9	1.6	2.5	7.7	5.9	2.1	2.2
HAUS8	0.1	0.1	0.1	0.1	0.1	0.5	0.1	0.5	0.2	0.2	0.2	0.1	0.7	2	4.3	0.2	0.1
HAVCR1	0.1	0.1	0.1	0.1	0.1	0.1	0.1	1	0.1	0.2	0.4	0.1	4.7	5.6	1.4	0.1	0.1
HAVCR2	2.9	1.2	0.6	0.5	0.7	1.8	1.2	24.1	2.1	6.5	6.3	2.2	63.1	137.4	109.7	0.6	0.3
HBEGF	0.9	2.2	1.8	2.4	1.6	2.7	3.3	15.2	11.4	12.2	5.8	5	11.2	30.8	75.5	19.4	17.3
HCAR2	0.1	0.1	0.1	0.1	0.1	0.1	0.1	0.2	0.1	0.4	0.2	0.1	0.8	1.2	5.4	0.1	0.1
HCCS	2.7	3.3	2.9	1.4	2.4	1.8	7.5	3.9	1.2	3	4.3	1.4	4.1	5.9	7.1	0.8	1
HCK	0.3	0.1	0.1	0.1	0.1	0.1	0.1	0.4	0.1	0.2	0.4	0.2	0.7	8.1	9.3	0.1	0.2
HCLS1	3.5	0.7	0.2	0.1	0.2	0.9	0.5	13.7	0.9	2.1	1.7	0.7	18.1	45.9	33.4	0.3	0.2
HCST	0.5	0.2	0.1	0.2	0.1	0.1	0.1	1.9	0.1	0.4	1	0.1	1.5	5.2	9.7	0.6	0.1
HEATR5B	3.1	3.6	3.6	3.3	3.8	3	7.2	3.9	3.6	3.9	3.8	2.4	9.2	12	6.7	0.6	1.4
HECA	2.2	3.7	1.8	2.7	1.8	1.6	4	3.4	3.1	3.6	4.6	4.9	12.7	8.6	15.9	0.6	2.2
HECTD2	1.3	2.5	2.9	3.3	1.2	1.2	7.9	1.3	0.6	1.2	3.7	0.8	5.7	4.4	6.6	0.9	0.6
HERC3	2.4	4.6	5.1	3.8	4.3	4	8.4	4.6	4.8	5.6	4.5	2.8	7.4	9.2	7.8	1	1.4
HERPUD1	4.5	6.8	3.5	17	7.3	4.6	19.6	23.7	9.5	8.7	7.4	4.5	78.9	189	57.3	42.3	43.5
HEXB	2.9	5.6	3.3	2.5	5.4	5.4	8.8	7.4	2.1	4.2	6.2	2.3	15	23.6	27.5	2	2.5
HGSNAT	1.9	2.2	4.3	3.4	2.8	3	5.3	3.5	2.1	2.5	3.3	1.5	4.8	6.5	6.4	2.8	3.8
HHEX	0.1	0.3	0.1	0.1	0.2	0.1	0.4	0.4	0.1	0.5	0.8	0.2	2.8	2.4	6	0.5	1.2
HIF1A	15.8	33.1	29.2	20.4	17.3	17.3	15.4	18.9	7.2	13.9	17.9	8.4	91.8	90.8	194.8	6.5	7.6
HIPK3	10.3	12.1	8.3	9.2	11	9.2	12.5	14.3	14	13.4	10.5	15.4	19.8	23.1	18.4	14.5	13.8
HIST1H2BG	0.1	0.1	0.1	0.1	2.6	0.1	1	2.3	1.6	1.3	0.5	0.9	0.1	3.8	21.9	6.7	1.1
HIST2H2AA3	0.1	0.4	0.7	0.6	0.6	0.4	0.4	0.9	0.5	0.7	0.1	0.3	0.1	3.7	4.7	2.4	1
HK2	0.5	0.4	0.2	0.1	0.4	0.4	0.2	4.6	0.4	0.9	1.4	0.4	10.4	12.7	12.7	0.1	0.1
HLA-B	0.2	0.1	2	12.9	6.1	1.3	0.4	5.5	0.9	1.2	0.3	0.5	2.6	34.4	60.3	22.8	27.1
HLA-DMA	0.7	0.4	0.1	0.2	0.2	0.8	0.2	2.3	0.5	0.9	0.7	0.2	1.9	20.4	14.5	0.1	0.2
HLA-DMB	0.3	0.2	0.1	0.1	0.1	0.3	0.1	0.6	0.1	0.3	0.8	0.1	0.6	11.7	11.2	0.2	0.1
HLA-DOA	0.2	0.1	0.1	0.1	0.1	0.1	0.1	0.2	0.1	0.1	0.2	0.1	0.4	1.9	1.9	0.1	0.1
HLA-DPA1	1.4	0.6	0.4	0.1	0.5	1.2	0.1	6	1.1	1.4	1.7	0.8	7.4	33	30.9	1.3	0.1
HLA-DPB1	0.2	1.2	0.3	0.1	0.1	0.1	1.1	0.1	0.1	0.1	0.2	0.1	3.1	0.1	6.1	0.2	0.1
HLA-DQA2	0.1	0.1	0.1	0.1	0.1	0.1	0.1	0.1	0.1	0.1	0.1	0.1	0.4	2.6	2.8	0.1	0.1
HLA-DQB1	0.2	0.1	0.1	0.1	0.1	0.1	0.1	0.1	0.1	0.1	0.5	0.1	0.1	4.1	2.7	0.1	0.1
HLA-DRA	10.7	2	3	0.4	0.9	3.2	3	15.2	3.5	12.9	12.8	6	58.3	303.9	129.5	3.1	0.5
HLA-DRB4	1.5	0.1	0.1	0.1	0.1	0.1	0.1	0.1	0.1	1.4	2	0.4	8.6	15.3	34.2	5	0.7
HM13	3.3	3.1	2.4	2.3	5.4	3.5	2.7	4.1	1	1.5	3	1	4.3	7.4	7.3	2.1	0.9
HMGA1	0.2	0.2	0.3	0.3	0.3	0.3	0.3	0.5	0.3	0.6	1	0.2	0.4	2	4.3	2.8	1.7
HMOX1	0.6	0.2	0.6	0.7	0.6	0.5	0.3	1	0.4	1.1	1.7	0.3	2.5	4.7	12.6	0.1	0.1
HNRNPF	2.9	5.5	6.3	3.4	3.7	3.5	3.2	5.1	8.1	8.5	9	5	9.8	12.5	13.5	6.2	6.1
HOMER1	2.1	1.5	1.9	0.9	1.6	1.4	7.6	7.1	2.9	3.3	4.8	5.1	11.5	17.5	15.6	13.4	11.9
HPGDS	1.1	1	0.1	0.1	0.1	2.3	0.3	6.8	1.8	2.5	3.5	1.1	26.4	36.4	36.9	0.1	0.1
HPS3	1.9	2.9	2.8	2.6	1.9	3.2	1.8	3.8	1.7	2	2.3	1.3	10.9	12.6	8.8	1.1	0.4
HPSE	0.1	0.3	0.1	0.1	0.1	0.5	0.9	0.6	0.3	0.3	0.4	0.2	2.4	6.7	5.3	0.4	0.2
HS3ST4	0.4	0.2	0.3	0.1	0.2	0.3	1.5	3.2	0.4	0.7	0.4	0.4	6.3	6.8	7.9	0.1	0.4
HSD17B11	5.1	7.8	7.6	4.4	9.5	8.5	4.8	8.1	6	9.3	7.6	4.6	15.4	21.5	21.1	3.5	3.2
HSP90B1	58.3	79.2	67.8	69.3	63.6	65.7	126.6	62.5	88	105.1	59.9	66.8	122.9	99.8	138.4	28.4	21.6
HSPA6	2.5	0.4	0.8	0.2	0.4	0.7	8.7	9.8	2.4	3	7	1.7	4.4	11.4	15.7	0.9	0.5
ICOSLG	0.1	0.1	0.1	0.1	0.1	0.1	0.1	0.2	0.5	0.9	0.4	0.3	0.3	2.4	1.7	0.1	0.2
ID2	17	33.9	35.6	45.2	41.1	33.4	24	18.3	3.2	5.9	8.9	4.2	72.8	73.3	131.9	9.3	4.2
IER2	0.7	4	0.9	18.5	5.4	2.2	2.6	6.4	4.7	5.5	3.3	2.3	3	14.4	24.8	10	13.5
IER3	0.6	0.3	0.1	2.3	0.2	0.2	0.6	4.3	0.2	1.7	1.1	0.5	10.8	23.7	50.6	4.5	1.4
IER5	0.3	0.7	0.9	4.8	1.3	1.7	5.2	5.1	3	2.9	4.2	1.4	15.1	40.1	41.3	8.1	6.6
IFFO1	0.3	0.4	0.4	0.4	0.5	0.5	0.6	0.8	0.5	1	1.6	0.3	1	1.9	2.2	0.3	0.8
IFI16	2	4.9	2	1.1	1.5	1.9	1.9	9.7	4.2	8.6	10	5	45.3	32.2	45.8	5.2	6.5
IFI30	0.8	0.3	0.9	0.2	0.6	0.9	0.8	6.9	0.7	1.7	2.9	1	4.3	42.4	57.8	0.7	0.7
IFNB1	0.4	0.1	0.1	0.1	0.1	0.1	0.1	0.1	0.1	0.4	0.1	0.1	0.3	1.3	1.7	0.1	0.1
IFNE	0.1	0.1	0.1	0.1	0.1	0.1	0.1	0.1	0.1	0.6	0.3	0.1	2	3.5	2.2	0.1	0.1
IFNGR1	6.3	10	7.7	5.2	5.1	4.2	4.9	23.5	8.4	13.8	13.2	6.6	88	132.1	76	33.1	19
IFNGR2	3.3	2.3	0.1	2.4	0.1	1.7	8.2	7.3	1.8	4	6.8	1.9	23.1	29.3	28.3	3.9	2.2
IFRD1	2.7	8.2	6.3	12.7	3.8	3.1	6.9	4.7	7.2	8	7	5	23.7	15.1	31.2	2.7	3.6
IGSF10	0.1	0.1	0.1	0.1	0.1	0.1	1.2	0.9	0.1	0.3	0.3	0.2	5.7	3.6	7.7	0.1	0.2
IGSF21	0.1	0.1	0.1	0.1	0.1	0.1	0.3	0.2	0.1	0.6	1.4	0.3	0.1	2.4	3.6	0.1	0.5
IGSF6	0.8	0.5	0.4	0.1	0.2	2.3	0.1	6.8	1.3	2	4.5	0.9	25.2	40.9	32.9	1	0.4
IKBIP	0.7	0.1	0.1	0.1	0.1	0.1	0.7	1.5	0.3	0.6	1.3	0.3	7.1	5.2	4.4	1.4	0.7
IKBKB	0.4	0.9	1.2	0.9	1	1.3	0.8	1.4	0.9	1	1.2	0.8	2.4	3.1	4	0.7	2.5
IKZF1	0.9	0.3	0.3	0.1	0.1	0.5	0.1	4.4	0.4	0.6	0.9	0.3	9.9	18.3	14.8	0.1	0.1
IL10	0.1	0.1	0.1	0.1	0.1	0.1	0.2	1.2	0.1	0.2	0.4	0.1	3.5	11.5	4.9	0.1	0.1
IL10RA	0.4	0.2	0.1	0.1	0.1	0.1	0.4	2.3	0.2	0.6	0.5	0.2	7.4	14.3	16.2	0.1	0.2
IL10RB	0.9	1	1	0.8	1.1	1.9	0.7	1.7	1.1	1.5	2.3	0.8	1.7	4.4	4.2	2.5	1.7
IL13RA1	4.8	2.4	1	1.3	1.7	2.7	1.3	19.7	2.8	3.6	5.8	3	53.3	68.2	48.5	5.8	8.6
IL16	0.2	0.1	0.1	0.1	0.1	0.1	0.5	0.7	0.2	0.3	0.1	0.1	1	4.2	2.3	0.1	0.1
IL17RA	0.2	0.2	0.3	0.3	0.6	0.2	0.4	2.1	0.4	0.4	0.9	0.4	1.6	4.3	4.8	0.3	0.9
IL18	1.7	0.6	0.1	0.1	0.2	1.3	0.8	7.1	2.3	2.1	5.6	1.2	48	44.7	42.8	0.1	0.4
IL18BP	0.1	0.1	0.1	0.1	0.1	0.1	0.1	0.1	0.1	0.1	0.1	0.1	1.5	3.3	1.6	0.1	0.1
IL1A	1.1	0.9	1.1	0.4	0.2	0.9	1.1	9.8	2	5.5	2.9	2.4	83.1	56.4	154.2	0.1	0.1
IL1B	14.5	7.5	6.8	1.6	3.9	14.1	24.1	139.3	18.4	32.3	25.9	18	504.4	611.4	1031.7	6.8	1.2
IL1R2	0.1	0.1	0.1	0.1	0.1	0.1	0.1	0.2	0.1	0.1	0.1	0.1	1.1	1.2	0.5	0.1	0.1
IL1RN	0.5	0.2	0.1	0.1	0.2	0.1	1	4.3	0.6	0.6	1.7	0.6	1.4	7.3	35.3	0.1	0.1
IL28RA	0.1	0.2	0.2	0.1	0.1	0.1	0.1	0.5	0.1	0.1	0.1	0.1	1.1	3.7	0.9	0.1	0.1
IL2RG	0.1	0.1	0.1	0.1	0.1	0.8	0.1	0.1	0.1	0.1	0.1	0.1	1.5	3.2	1.4	0.1	0.3
IL3RA	0.1	0.1	0.1	0.1	0.1	0.1	0.1	0.2	0.1	0.1	0.1	0.1	1	2.1	2.2	0.4	0.2
IL4R	0.1	0.1	0.1	0.1	0.1	0.1	0.1	0.7	0.1	0.1	0.1	0.1	1.1	2.6	6.3	2.3	1.5
IL6	0.3	1.9	0.5	4.9	0.6	10.1	2.8	1.5	0.2	1.1	0.5	0.5	4.4	20.2	20.4	24.9	13.8
IL6R	0.3	0.3	0.8	0.5	0.4	0.3	0.3	1.3	0.2	0.8	0.5	0.2	5.6	5.5	13.3	0.3	0.2
IL8	5.5	3.5	2.5	0.5	0.7	1.5	8.9	14	1.5	14.9	31	4.7	162.9	141.8	396.4	91	10.4
ILF3	2.7	3.5	4.1	4	3.3	2.9	3.7	3.4	3.5	4.8	5.9	2.5	5.8	7.6	10.8	1.4	2.7
INHBA	0.1	0.1	0.4	0.1	0.1	0.1	0.1	1.5	0.1	0.8	0.8	0.3	7.2	12.4	33.3	0.1	0.1
INPP5D	0.8	0.4	0.3	0.2	0.2	0.2	0.1	4.2	0.3	0.7	1.3	0.5	7.9	23.3	25.5	1.6	2.9
INTS6	1.7	3.4	5.1	6	1.6	2	4.3	3.6	3.9	3.2	3.6	2.4	12.3	11	9.6	2.2	2.2
IPCEF1	0.7	0.4	0.2	0.1	0.3	0.4	8.4	5.5	0.6	2.4	1.9	1.1	31.6	37	53.6	0.5	0.6
IQGAP2	0.1	0.1	0.1	0.1	0.1	0.1	0.9	0.1	0.1	0.1	0.4	0.1	2	2.7	1.7	0.1	0.1
IRAK1	1	1.2	0.5	0.9	1.2	0.8	0.5	1.5	0.4	0.8	0.5	0.4	1.1	3.3	2.9	0.5	0.4
IRAK2	0.3	0.3	0.3	0.3	0.7	0.3	0.7	7	1.3	2	2.1	0.8	25.1	25.4	50.8	0.1	0.1
IRF5	0.1	0.1	0.1	0.1	0.1	0.1	0.1	0.7	0.2	0.3	0.2	0.1	2.3	4	4.7	0.1	0.1
IRF8	1.3	0.4	0.2	0.1	0.3	0.4	0.4	11	0.8	1.5	1.6	0.8	17.8	41.9	34.7	1.4	0.3
IRS2	1.1	1.7	1.7	2.8	1.3	1.7	3.8	2.4	1.5	1.5	3.2	0.8	9.3	8.4	6.8	0.3	0.5
ISG20L2	2	2.1	2	2.3	3	0.9	1.5	3.7	1.2	1.7	1.4	1	3.5	10.1	10.4	1.6	1.9
ITGA5	0.1	0.1	0.1	0.1	0.1	0.1	0.1	0.3	0.1	0.3	0.3	0.1	1.9	4.6	6.1	1.8	1.5
ITGA9	0.2	0.8	0.9	0.3	0.6	0.5	0.5	1.3	0.1	0.6	1.6	0.3	3.7	6.1	5.5	0.2	0.4
ITGAL	0.1	0.1	0.1	0.1	0.1	0.2	0.1	0.4	0.1	0.1	0.5	0.1	0.6	3.2	3	0.1	0.1
ITGAM	0.8	0.1	0.3	0.1	0.1	0.2	0.1	4.1	0.8	1	0.8	0.5	12.1	19.9	26	0.1	0.3
ITGAX	0.3	0.1	0.1	0.1	0.1	0.1	0.1	1	0.1	0.5	0.7	0.3	4.5	16.6	24.7	0.1	0.1
ITGB2	0.5	0.3	0.1	0.1	0.1	0.3	0.2	2.2	0.2	0.8	1	0.2	1.5	22.4	21.4	0.1	0.2
ITGB3	0.1	0.1	0.3	0.2	0.1	0.1	0.1	0.1	0.1	0.1	0.2	0.1	1	2.1	3.6	0.1	0.2
ITGB5	1.9	3.2	1.9	2.2	2.7	2.7	1.2	0.8	0.4	0.4	0.7	0.3	3.6	6.1	13.7	1.6	2.3
ITM2B	67.7	116.3	86.4	74	90.8	99.3	113.6	82.2	53.5	76.8	91	38.3	284.8	312.8	369.7	74.4	33
ITPRIP	0.4	0.2	0.2	0.6	0.3	0.2	0.4	1	0.1	0.7	1.1	0.2	2.9	14.4	11.8	6.3	6.5
ITPRIPL2	0.9	1.1	1.1	1.4	1.1	1.2	1	2.8	0.1	0.5	0.9	0.3	3.1	3.1	5.6	1.5	1.3
JDP2	0.2	0.4	0.2	0.5	0.4	0.3	0.9	1.9	0.1	0.1	0.4	0.1	1.4	4.6	2.7	0.5	0.2
JHDM1D	1	1.4	1.2	0.8	1.2	1.1	2.3	2	1.7	2.2	1.4	1.9	7.2	3.4	6.7	1.3	3.1
JMJD1C	4.7	10.8	11	8.2	6.6	8	15.3	9.9	12.4	12.5	14.9	9.8	42.2	27.7	42.7	9	14.1
JMJD6	1	1.5	1.4	1.1	1.1	1.5	1.5	4	2.2	2.8	3.8	1.7	5.7	13.1	15.3	2.6	2.5
JOSD1	2.4	2.4	2.7	2.8	1.7	2.3	5.6	3.6	3.3	3.2	2.5	1.6	6.2	12.8	11.3	2.3	3.2
KBTBD12	0.8	0.8	0.9	0.8	0.6	0.3	0.3	0.2	0.1	0.1	0.1	0.1	1.7	1.7	3.6	0.1	0.1
KBTBD8	0.6	0.3	0.2	0.5	0.2	0.8	1.6	1.4	0.6	1.3	1.6	0.8	14.3	20.5	21.7	0.3	0.1
KCNE3	0.1	0.1	0.1	0.1	0.2	0.1	0.1	0.6	0.1	0.1	0.3	0.1	1.4	1	1.2	0.3	0.1
KCNK13	0.1	0.1	0.1	0.1	0.1	0.1	0.1	0.1	0.1	0.1	0.1	0.1	0.8	1.2	2.4	0.1	0.1
KCNMB1	0.2	0.2	0.1	0.1	0.1	0.2	0.1	0.4	0.1	0.1	0.1	0.1	0.8	1.5	1.8	0.2	1.2
KCTD12	6.4	3.9	3.2	1.7	1.3	3.2	11.7	20.6	3.8	5.6	6.8	3.8	120.9	86.3	120.1	10.4	6.6
KCTD20	4.3	4.9	4.3	3.3	4.7	3.5	3.1	2.8	3	3.5	3	1.9	5.1	5.1	6.4	1.4	1.7
KCTD5	0.4	0.4	0.3	0.2	0.5	0.4	0.5	0.5	0.5	0.7	0.6	0.2	0.4	2.5	2.3	0.1	0.2
KDM2A	1.1	1.8	1.9	1.6	1.5	1.6	2.5	1.8	1.2	1.3	2.1	1	3.1	3.7	4.8	1.9	2.9
KDM2B	1	1.3	0.9	0.8	0.7	0.8	3	1.8	1.8	1.5	3.2	1.4	6.5	6.2	6.8	0.4	0.7
KDM3B	7.4	10.5	12.8	7.4	12.7	9.5	5.5	6.6	6.4	6.6	5.7	4.8	7.7	13.9	17.9	2.4	5.1
KDM6B	0.1	0.1	0.1	0.2	0.1	0.1	0.2	0.3	0.1	0.2	0.2	0.1	0.5	3.2	5.5	0.4	0.6
KIAA0020	1	1.1	1.6	2.1	1.2	0.9	2.7	1.1	2.2	2.4	1.1	1.9	2.8	3	4.4	0.3	0.5
KIAA0146	1.9	2.8	3.5	2.4	1.1	1.4	5.5	2.7	2.3	3.1	3	2.2	5.6	8.6	5.1	4.2	4.7
KIAA0226	1.1	2.7	2.1	1.1	2.2	1.2	1.5	1.8	1.2	1.9	1.8	1.2	2.5	4.9	6.8	1.8	1.1
KIAA0226L	0.5	1.1	1	1	1.7	0.6	1	1.2	0.1	0.2	0.5	0.1	5.1	3	5.3	0.1	0.1
KIAA0247	1.2	1.1	1	1	1.8	1.5	0.8	3.6	1.5	2.1	3.3	0.9	13.3	22.4	15.1	3.2	2.8
KIAA0922	0.1	0.2	0.2	0.3	0.2	0.1	1.5	2.1	0.9	1.3	1.5	1	1.6	2.8	2.3	0.1	0.2
KIAA1274	0.3	0.3	0.2	0.1	0.2	0.1	0.4	2.8	0.2	0.4	0.5	0.3	8.7	9.7	10.9	1.6	2.5
KIAA1432	1.7	2.2	2.4	2.4	1.9	2.2	2.6	2.7	2.2	1.4	2	1.4	7.5	7	3.1	1	1
KIF16B	3	2.8	2.9	2.4	2.9	2.2	2.3	3	3.7	5.4	3.3	5	7.3	7.3	4.1	0.7	1
KIF21B	0.9	1.1	1.7	1.2	1.3	1.1	0.7	0.6	0.2	0.3	0.5	0.2	1.9	3.9	1.7	0.2	0.4
KIR3DX1	0.1	0.1	0.1	0.1	0.1	0.1	0.1	0.2	0.1	0.1	0.1	0.1	0.6	2	3.7	0.1	0.1
KLF6	2.3	5.5	4.9	12.8	3.5	3.6	7.8	11.7	4.5	7.5	11.3	4.3	106.7	103.9	144.2	37.4	54.1
KLHL18	0.2	0.7	0.8	0.9	0.8	0.8	2.1	1.3	1.3	1.3	1.2	0.5	3.1	2.9	4.8	0.9	1.1
KLHL6	0.3	0.1	0.1	0.1	0.1	0.1	0.1	1.5	0.1	0.4	0.7	0.2	11.1	15.3	10.4	0.1	0.1
KPNB1	7.3	9.7	7.6	7.2	9.9	6.2	8.7	6.6	6.5	7.6	8.3	4.7	11.7	12.7	14.3	2.8	3.6
KYNU	0.1	0.2	0.1	0.1	0.1	0.1	0.1	0.1	0.1	0.1	0.1	0.1	3.1	5.2	3.5	0.3	0.2
LAIR1	0.4	0.1	0.1	0.1	0.1	0.2	0.1	3.7	0.2	0.5	0.9	0.1	5.6	13.3	6.9	0.1	0.2
LAPTM5	9.4	4.5	2.9	0.8	1.4	3.9	2.5	44.7	5.8	7.2	10.8	5	102.4	200.1	167.2	2.7	2.5
LARP4B	3.4	5	4.9	5.6	5.1	3.3	5.8	4.5	3.3	4.1	4.3	2.9	5.8	6.8	5.4	2.2	1.9
LASP1	8.3	9.2	5.5	4.2	8.8	5.5	8.8	7.2	1.7	3.5	6.1	1.8	9.8	15.1	19.1	4.1	3.9
LAT2	1.3	0.6	0.8	0.1	0.3	1	0.1	13.9	0.7	2.7	2.5	1.7	20.4	40.1	48.2	0.6	0.6
LCP1	6.2	2.1	1.1	0.3	0.9	3.7	2.2	28.6	3.5	5.4	8	2.9	87.1	104.9	117.7	0.6	0.3
LCP2	1.4	0.6	0.2	0.1	0.3	1.6	5.1	7.6	1.1	1.4	2.8	1.1	43.3	56.4	63.7	7.9	3.5
LDHAL6B	0.1	0.1	0.1	0.1	0.1	0.1	0.1	0.1	0.2	0.1	0.1	0.1	1.4	1.7	1	0.1	0.1
LEPREL1	0.2	0.7	0.2	0.5	0.8	1.1	1	1.6	0.4	1.2	0.8	0.7	9.5	7.5	8.5	0.1	0.1
LGALS8	1	2.2	1.5	1.7	1.8	2.1	10.3	3.5	2.1	3.2	2.6	1.6	8.9	7.3	10.4	2	2.3
LGALS9	0.9	0.4	0.2	0.1	0.1	0.3	0.1	2	0.3	0.3	1.1	0.3	1	14.9	12.3	8.4	1.4
LGMN	8.9	5	7.5	5.1	6.8	6.1	17.2	26.1	5.8	12.4	6.8	5.1	67.2	79.6	164.7	5.7	4.3
LHFPL2	3.9	3.1	2.6	2.1	3.7	2	2.9	17.5	2.6	4.9	8.9	3.5	68.1	59.7	74.5	2.3	4.4
LILRA1	0.2	0.1	0.1	0.1	0.1	0.2	0.1	0.1	0.1	0.1	0.1	0.1	1.3	3	2.6	0.1	0.1
LILRA2	0.1	0.1	0.1	0.1	0.1	0.1	0.1	0.6	0.1	0.1	0.1	0.1	0.4	2.5	3.4	0.1	0.1
LILRA4	0.1	0.1	0.1	0.1	0.1	0.1	0.1	0.1	0.1	0.1	0.1	0.1	0.1	1.6	1.6	0.1	0.1
LILRB1	0.1	0.1	0.1	0.1	0.1	0.1	0.1	0.7	0.1	0.1	0.1	0.1	2.3	2.5	3	0.1	0.1
LILRB4	0.3	0.1	0.3	0.1	0.1	0.1	0.1	1.7	0.1	0.5	0.9	0.1	4.6	17.3	16.5	0.1	0.2
LIMS1	3.3	6.5	4.7	3.2	3.7	4.1	2.3	4.1	1.9	3.3	3.2	2.2	26.2	20.8	28.7	2.2	3.7
LIMS3	0.3	0.6	0.3	0.3	0.1	0.1	0.1	0.6	0.2	0.3	0.2	0.2	1.7	2.5	3	0.2	0.1
LIMS3L	0.3	0.1	0.1	0.3	0.1	0.1	0.1	0.1	0.1	0.1	0.2	0.1	0.1	2.5	3	0.1	0.1
LINC00152	0.4	0.2	0.1	0.1	0.4	0.3	4.6	0.5	0.2	1.3	1.1	0.8	1.6	6	24.1	4.2	5.3
LINC00346	0.1	0.1	0.1	0.1	0.1	0.1	0.1	0.2	0.1	0.1	0.1	0.1	0.6	1.7	2.4	0.8	0.4
LIPC	0.1	0.1	0.1	0.1	0.1	0.1	0.2	0.1	0.2	0.1	0.3	0.1	0.5	1.6	1.3	0.1	0.1
LIPG	0.1	0.1	0.1	0.1	0.1	0.1	0.1	0.7	0.1	0.1	0.3	0.1	0.3	1.4	2.2	0.1	0.1
LIPN	0.1	0.1	0.1	0.1	0.1	0.1	0.2	0.1	0.1	0.1	0.1	0.1	0.9	1.7	1.7	0.1	0.1
LMAN2	0.7	0.4	0.5	0.3	1	0.6	0.1	0.2	0.3	0.7	0.6	0.3	0.1	1.5	1.9	1.4	0.7
LMBR1L	0.2	0.5	0.8	0.6	0.4	0.4	0.4	0.1	0.2	0.8	0.7	0.2	0.5	1.4	1.7	0.1	0.3
LOC100128176	0.1	0.1	0.1	0.1	0.1	0.1	0.1	0.1	0.1	0.1	0.1	0.2	3.5	2.9	1.3	0.1	0.1
LOC100128191	0.1	0.4	0.4	0.3	0.1	0.2	0.1	0.1	0.3	0.1	0.3	0.2	1	1.4	1.2	0.1	0.1
LOC100129046	0.1	0.1	0.1	0.1	0.1	0.1	0.1	1.1	0.1	0.1	0.1	0.1	2.6	1.7	3.2	0.1	0.1
LOC100129726	0.1	0.5	0.1	0.2	0.1	0.1	0.1	0.4	0.2	0.1	0.1	0.1	0.8	1.9	1.7	0.5	0.1
LOC100130357	0.1	0.1	0.5	0.4	0.1	0.1	0.4	0.4	0.2	0.5	0.6	0.2	3.8	4.2	3.7	0.1	0.3
LOC100216545	0.6	0.8	1.6	1.4	0.8	0.6	0.5	0.7	0.6	0.4	1.3	0.4	4.6	2.7	3.2	0.4	0.4
LOC100216546	0.2	0.5	0.8	0.5	0.1	0.4	0.4	0.3	0.3	0.2	0.5	0.1	2	1.8	1.1	0.1	0.1
LOC100287036	0.1	0.1	0.1	0.2	0.1	0.1	0.1	0.3	0.1	0.1	0.1	0.1	0.9	1.1	1.1	0.1	0.1
LOC100288122	0.1	0.1	0.1	0.3	0.1	0.1	0.2	0.1	0.1	0.1	0.1	0.1	3	2.6	0.8	0.2	0.7
LOC100288432	0.2	0.4	2.2	0.1	0.3	0.6	0.1	1.1	0.8	1.7	1.1	0.7	2.5	7.2	9	1.1	1
LOC100302650	0.1	1.4	1.4	7.8	2.5	1.3	0.1	3.1	0.4	0.6	0.8	0.3	1.4	10.6	12	7.9	8.5
LOC100499489	0.2	0.1	0.1	0.1	0.1	0.1	1.3	0.8	0.5	0.5	0.6	0.4	0.6	0.9	1.3	0.4	0.1
LOC100505702	3.4	5.8	4	3.1	3.8	3.1	0.1	2.5	0.4	0.6	1.1	0.7	4	6.3	9	0.1	0.1
LOC100506178	0.1	0.1	0.1	0.2	0.1	0.1	0.2	0.1	0.1	0.1	0.1	0.1	1.2	2	1.5	0.1	0.1
LOC100506779	0.1	0.1	0.1	0.1	0.1	0.1	0.1	0.1	0.1	0.1	0.1	0.1	1	1.8	3	0.1	0.1
LOC100507156	0.1	0.1	0.1	0.1	0.1	0.1	0.1	0.3	0.1	0.1	0.1	0.1	1	5.2	3.2	0.3	0.1
LOC100507203	0.1	0.1	0.2	0.1	0.1	0.1	0.2	0.2	0.3	0.2	0.1	0.1	1.4	1.7	1.8	0.1	0.1
LOC100507246	6.6	5.3	4.5	2.7	4.9	4.2	8.3	13.3	2.6	3.8	6.5	3	12.7	15.7	13.9	5.1	4.4
LOC100507331	0.1	0.4	0.1	0.6	0.3	0.6	0.5	0.1	0.2	0.1	0.1	0.1	0.3	1.3	1.7	0.1	0.1
LOC100507495	0.9	0.9	1.8	1.6	1.6	0.6	0.9	0.1	0.7	0.5	0.6	0.7	1.9	1.7	2.5	0.2	1.1
LOC100859930	5.6	4	1.7	1.9	4.5	3.3	2.6	3.3	1.3	4.8	4.3	1.4	1.9	11.6	5.3	1.8	1.7
LOC145474	0.1	0.3	0.7	1.4	0.2	0.1	0.7	0.1	0.2	0.1	0.5	0.2	4.6	7.7	2.6	0.1	0.2
LOC146880	1.1	1.7	2.3	2.5	1.5	1.4	6	0.9	1.6	1.5	1.6	1.5	6.8	4.2	6.9	0.3	1.6
LOC148696	0.1	0.1	0.9	1.2	0.6	0.3	0.2	0.4	0.2	0.3	0.1	0.1	0.8	1.5	2.9	0.2	0.2
LOC257358	0.1	0.1	0.1	0.1	0.1	0.1	0.1	0.1	0.1	0.1	0.1	0.1	1.2	1.9	0.5	0.1	0.1
LOC284454	0.1	0.3	0.2	1.6	0.7	0.2	0.1	1.1	0.8	1	1.7	0.7	8.1	11.3	29.8	0.9	1.7
LOC285074	1.2	2.6	2	1.6	1.5	1.6	4.6	2.2	2.7	2.8	2.9	1.6	2.1	2.5	5	0.9	1.3
LOC285758	0.1	0.7	0.1	0.2	0.1	0.8	0.3	1.5	0.3	1.1	0.2	0.3	10	5.4	11.1	0.1	0.1
LOC285972	0.1	0.1	0.1	0.1	0.1	0.1	0.1	0.1	0.1	0.1	0.1	0.1	2.7	1.5	3.4	0.1	0.1
LOC286367	0.4	1	0.3	0.8	0.3	0.5	3.4	0.4	0.1	0.3	0.6	0.3	3.3	2.3	3.6	0.1	0.4
LOC338758	0.2	0.4	0.5	0.5	0.3	0.2	2.5	1	0.6	0.8	1.3	0.5	4.4	3.6	7	0.2	0.5
LOC339505	0.1	0.1	0.1	0.1	0.1	0.1	0.1	0.6	0.1	0.3	0.1	0.1	1.3	1.4	2.8	0.1	0.1
LOC374443	0.3	0.3	0.2	0.5	0.1	0.1	0.2	0.1	0.2	0.2	0.7	0.1	2.7	2.1	2.4	0.6	0.1
LOC387646	0.4	1.4	0.9	0.4	0.4	0.7	0.3	2	0.1	0.4	1	0.3	2.4	2.6	3.5	0.1	0.2
LOC400043	0.1	0.1	0.2	0.1	0.1	0.3	0.2	0.2	0.3	0.2	0.5	0.2	1.5	4.2	3.2	0.1	0.3
LOC401134	0.1	0.1	0.1	0.1	0.1	0.1	0.4	0.1	0.1	0.1	0.1	0.1	1.6	1.3	1.3	0.1	0.1
LOC401588	0.3	0.8	0.9	0.4	0.6	0.4	0.1	1	0.6	1	0.6	0.6	3.2	2.6	5.2	0.2	0.2
LOC541471	0.3	0.1	0.1	0.1	0.2	1.6	2.1	3.3	0.2	2.1	0.6	1	0.3	4	8.4	3	1.8
LOC643529	0.1	0.1	0.1	0.1	0.1	0.3	0.8	0.8	0.2	0.2	0.4	0.2	3.5	1.4	3.2	0.1	0.1
LOC643648	0.1	0.3	0.1	0.1	0.1	0.1	0.2	1.1	0.1	0.1	0.6	0.2	3.2	1.6	2.5	0.1	0.1
LOC643837	5.3	3.7	4.5	2.5	2.1	3.6	9.3	5.8	3.7	3.2	3.5	1.9	8.1	11.5	10.7	4.3	5.5
LOC644656	1.4	0.7	1.2	1.3	1.5	0.6	0.7	0.3	0.5	1.3	1	0.6	2.3	2.1	3.5	0.1	0.1
LOC646329	0.8	1.2	1.4	6.5	2.3	0.8	3.6	1.7	1.6	1.3	1.4	0.9	28.9	18.7	14.4	0.1	1.3
LOC730227	0.1	0.2	0.1	0.7	0.6	0.1	0.2	1.1	0.2	0.1	0.2	0.2	1	1.1	3.3	0.1	0.2
LONRF3	1.1	0.8	1	0.8	1.6	0.7	2	0.6	0.1	0.1	0.2	0.1	2.2	1.8	3.7	0.8	0.4
LOXL3	0.1	0.8	0.9	0.5	0.8	0.7	0.1	0.8	0.1	0.4	0.7	0.3	2	5.6	4.2	0.1	0.4
LPAR2	0.1	0.1	0.2	0.1	0.1	0.1	0.4	0.5	0.1	0.1	0.5	0.1	1	1.2	1.7	0.1	0.1
LPAR5	1	0.2	0.1	0.2	0.3	0.4	0.2	6.5	0.3	0.9	1.3	0.6	10.8	23.3	26	0.1	0.3
LPAR6	0.5	0.6	0.7	0.5	0.3	0.9	0.7	7.9	0.9	2.7	2.2	0.9	29.6	24	43	19.2	5.6
LPCAT1	1.3	2.2	2	2.5	2.1	2.6	2.8	1.4	0.1	0.7	1.6	0.2	4.7	4.7	6.7	0.3	0.8
LPCAT2	2.5	1.2	0.6	0.2	0.5	0.6	3.2	10.8	4.1	6.7	5.9	3.4	60.2	66.7	67.3	0.7	0.2
LPXN	1.3	1.8	1.4	1.1	1.1	1.4	0.4	2.6	1.5	1.6	3.4	0.9	9.9	20.6	15.4	0.2	0.3
LRBA	2.2	3.6	4.3	3.5	3.5	3.1	2.9	2.7	2.5	3.1	2.5	2.3	5.7	5.8	4.4	2.5	1.6
LRCH1	0.7	0.9	0.6	0.8	0.6	0.8	2.3	2.3	0.2	0.5	1.2	0.3	8.3	11.2	8.9	3.4	6.4
LRMP	0.7	0.3	0.3	0.1	0.2	0.3	1.4	3.7	0.5	0.8	1	0.6	13.8	13.3	16.9	0.4	1
LRRC33	0.1	0.1	0.1	0.1	0.1	0.1	0.1	0.4	0.1	0.3	0.2	0.1	0.6	7.6	7	0.1	0.1
LRRC4	1	1.3	2	0.9	1.2	0.7	3.9	1.1	0.3	1	3.3	0.3	1	3.6	4.6	0.3	0.5
LRRC59	3.6	4.6	2.1	2.4	2.9	3	4.1	5.5	3.1	3.4	3	2.1	3.7	7.5	8.3	0.8	1.8
LRRC8C	0.9	1.1	1.7	1.4	2.2	1.8	3.5	3.4	2.7	2.7	2.5	1.6	11.3	7.2	16.9	11.2	7.4
LRRK1	0.1	0.1	0.1	0.1	0.1	0.1	0.5	1	0.1	0.2	0.4	0.1	1.7	4.9	3.9	0.1	0.2
LST1	0.1	0.1	0.1	0.1	0.1	0.1	0.1	0.6	0.1	0.1	0.1	0.1	0.3	3.6	2.7	0.1	0.1
LUZP1	2	2.4	3.8	2.2	3	2.1	4.6	2.2	0.4	0.7	1.3	0.6	9.1	8.7	8.7	1.5	3
LY75	0.1	0.1	0.1	0.1	0.1	0.1	0.1	1.2	0.1	0.3	0.4	0.2	5.5	6.4	6	0.9	1.4
LY86	6	1.6	0.7	0.1	0.5	2.3	0.1	13.1	2.5	5	2.6	3.3	26.6	79.1	68.4	0.6	0.6
LY96	0.1	0.1	0.1	0.1	0.1	0.1	0.1	2.6	0.2	0.7	0.1	0.4	4	5.8	5	0.7	0.4
LYN	3.4	2.8	4.3	2.8	3.8	1.4	0.2	6	0.7	1.7	1.5	0.9	24.7	28.7	30.3	1.1	1.1
LYVE1	1.7	2.4	2	1.3	1.7	3.7	0.8	15.2	4.3	9	3.1	4	135.4	179.5	180.6	2.5	0.3
LYZ	0.3	0.4	0.1	0.1	0.2	0.2	0.2	3.9	0.7	1	1.4	0.5	17.4	14.5	38.2	1.2	0.1
M6PR	4.2	8	5.3	6.6	9.8	6.3	9.9	11.7	4.9	8.2	6	3.8	11	18.1	19.9	4.1	1.9
MAEA	0.8	1.8	1.1	1.5	1.5	1.4	3.6	2.6	1.3	2.7	1.7	0.8	3	3.5	2.9	0.4	1.2
MAF	1.2	1.8	1.7	1.9	1.3	1.4	4.5	2.6	1.1	1.2	2.3	1	9.6	6.5	15.2	0.6	0.9
MAFB	0.1	0.4	0.5	1.1	0.1	0.3	4.8	2.8	1.3	1.3	1.6	0.8	17.6	17.8	32.5	1.3	0.6
MAFF	0.8	3.9	0.8	8.8	1.6	1.4	1.3	3.9	4.9	3.7	4	2.1	7.3	14.7	17.9	8.7	7.4
MALT1	0.5	1.2	1.4	0.7	0.5	0.5	1.4	1.2	0.8	1.2	1.2	0.8	10	9.4	16.3	0.9	0.9
MAMDC2	0.1	0.1	0.2	0.1	0.1	0.1	0.3	0.3	0.1	0.2	0.1	0.1	2.7	1.8	2.1	0.1	0.1
MAML1	0.4	1.1	1	1	1.1	0.8	1.2	1.3	1	1.2	1.1	0.6	0.9	1.5	2.2	1.3	1.3
MAML3	0.1	0.1	0.2	0.2	0.4	0.2	0.5	0.8	0.4	0.4	0.4	0.3	1.7	3.8	3.1	0.4	1.3
MAN1A1	0.6	0.6	0.5	0.2	0.3	0.4	3.8	0.8	0.1	0.3	0.6	0.3	12.3	11.1	11.3	1.3	1.2
MAN2B1	0.1	0.1	0.1	0.1	0.1	0.1	0.1	0.4	0.1	0.1	0.1	0.1	0.1	2.4	2.5	0.3	0.2
MANBA	1.8	3.5	5.1	2.1	4.6	4	3.4	5.8	3.1	3.8	3.1	2.6	17	16	14.9	0.6	1.3
MAP2K3	0.2	0.2	0.2	0.2	0.3	0.2	0.4	0.8	0.1	0.5	0.6	0.3	2.1	10.4	18	0.8	1
MAP3K3	0.1	0.2	0.3	0.2	0.3	0.4	0.3	0.4	0.4	0.5	0.4	0.2	0.8	1.3	1.8	1.4	1.1
MAP3K8	0.7	0.9	0.7	2.7	0.6	0.4	0.3	5.2	0.2	1	2.7	0.3	23.4	30.1	16.8	5.6	1.8
MAP7D3	0.7	0.7	0.8	0.9	0.8	0.5	0.3	0.6	0.2	1.4	1.1	0.5	0.8	1.6	1.7	0.4	0.3
MAPKAPK2	1.9	2.1	2	1.3	2.5	1.9	1	1	1	2	1.6	0.9	4.2	10	11.7	1.9	1.8
MARK2	0.5	0.4	0.4	0.4	0.4	0.5	1.4	1.1	0.8	0.7	0.5	0.4	0.9	1.5	1.4	0.4	0.8
MASTL	0.4	0.5	0.6	0.6	0.7	0.6	1	1.3	0.9	1.7	1.8	1.1	3	10.6	4.5	1.7	1.1
MAT2A	64.7	109.3	96.5	105.6	79.2	92.6	62.2	99.5	71.9	91.7	69.9	42.4	158.2	210.2	150	16.6	14.7
MB21D1	0.1	0.1	0.1	0.1	0.4	0.1	0.3	2	0.3	0.4	0.2	0.3	4.2	2.1	2.8	0.1	0.2
MB21D2	0.2	0.5	0.3	0.2	0.6	0.6	6.2	2.2	1	1.1	2.6	0.9	7.7	9.7	19	0.1	0.2
MBNL1	5.9	8.1	6.9	8.4	6	8.1	10.1	9.1	10.2	11.3	10.4	6.2	34	26.9	31	5.6	8.1
MBNL3	1	1.8	2.2	1.6	1	0.6	0.1	0.5	0.6	0.8	0.4	0.4	2	1.8	1.6	0.3	0.3
MCL1	10.8	26.3	18	40.7	17.8	11.8	10.2	25.2	12.7	13.3	16.2	7.4	150.4	110	128.7	28.1	54.1
MCM3AP	1.7	1.7	3	2.4	2.5	2	2.9	2.4	2.2	2.1	2	1.6	3	5.3	4.6	0.4	1
MDM2	4.6	7.4	9.3	5.1	4.7	3.7	5.1	4.4	5.9	6.1	8.5	4.4	22.4	23.1	14.5	1.1	2.5
MED13L	3.8	4.7	4.8	4.7	4.2	3.9	6.8	5.3	3	3.5	5.8	2.7	15.9	17.7	14.7	1.2	3.7
MED26	0.3	0.6	0.2	1.3	0.3	0.2	1.1	0.4	0.4	0.5	0.3	0.2	1.2	3.3	1	0.1	0.5
MEF2A	4.4	4.1	4.7	3.9	3.8	5.4	15.2	11.3	7.2	9.3	6	5.1	64.8	36.7	46.8	7.2	8.3
MEF2C	3	3.6	3.7	3.3	4.1	3.1	51.9	9	1.2	3.2	3.8	2.2	39.4	35.1	57.6	3.6	4.6
MEF2D	0.8	0.5	0.8	1.2	1.3	1.1	3.5	1	1.5	1.4	1.2	0.7	1.1	2.3	5.1	0.9	2.2
MEMO1	3.5	4.1	3	3.2	4.4	3.5	8.4	5	4.3	3.4	5.3	2.7	7.2	6.4	8.4	3.1	2.1
MEPCE	0.6	0.8	1.1	1.2	0.8	1.3	0.4	0.9	0.9	1.7	1.2	0.7	1	3.1	3	2.5	2.2
MERTK	19.4	26.3	28.7	25.8	25.2	26.1	2.2	11.3	0.4	1.3	1.7	0.9	36.1	37.7	33.7	3.2	6.2
MESDC1	0.2	0.1	0.1	0.1	0.1	0.1	0.7	0.3	0.4	0.5	0.1	0.1	0.6	1.9	5.1	0.1	0.2
METAP1	3.2	5.9	4.5	3.9	5.2	2.9	5.6	4.4	3.5	3.2	3.6	3	10.4	7.1	14.9	2.1	1.3
MFNG	0.2	0.1	0.1	0.1	0.1	0.1	0.1	0.5	0.1	0.1	0.1	0.1	0.1	2.5	2.3	1.4	0.8
MFSD1	6.5	7.3	5.3	4.9	6	4.4	7.2	11.1	6.1	5.2	6.2	3.9	37.9	25.5	29.8	0.8	1.4
MFSD12	0.1	0.1	0.1	0.1	0.1	0.1	0.4	0.2	0.1	0.2	0.1	0.1	0.8	1.4	1.8	0.1	0.1
MGAT1	1.4	0.8	0.8	0.5	0.9	1	0.8	1.1	0.3	1.3	0.9	0.3	0.9	10.2	7.8	3.1	4.2
MGAT2	1	1.6	1.2	1.6	1.9	1.6	2.2	1.1	1.2	1	1.7	0.7	1.8	3	3.6	0.3	1.1
MGAT4A	1.2	3.2	2.9	1.8	1.6	1.2	4.3	3	2.5	3.9	4.2	2.4	15.1	11.5	13.8	0.7	1.2
MGAT5	3.2	2	1.7	1.9	3.2	2.1	5.6	3.9	3.9	3.5	3.2	2.7	6.3	6.1	6.6	2	3.2
MGC16121	0.1	0.1	0.3	0.1	0.1	0.1	0.1	1	0.1	0.3	0.6	0.2	3.8	0.6	3.5	0.1	0.1
MGC39372	1.5	0.7	1.5	0.9	2.5	0.1	0.1	0.8	0.1	0.2	0.7	0.2	6.6	5.5	6.8	0.2	0.1
MGST2	3.5	1.4	0.7	0.5	2.9	4.9	7.9	16	1.4	2.7	2.3	2.4	22.8	33	38.3	20.8	20.3
MICAL1	0.1	0.1	0.1	0.1	0.1	0.1	0.2	0.5	0.1	0.4	0.8	0.1	0.1	2.4	3.1	0.7	0.1
MILR1	0.1	0.3	0.1	0.1	0.1	0.1	0.1	1.3	0.1	0.4	0.4	0.4	6.7	10.5	7.1	0.1	0.1
MIOS	3.1	3.8	4.4	2.5	2.8	2	4	4.1	2.8	3.8	5.2	3	21.3	14.6	25.9	1.8	0.8
MKL1	0.2	0.1	0.5	0.2	0.3	0.3	0.4	0.3	0.1	0.2	0.4	0.2	0.1	1.6	1.6	0.1	0.9
MKNK1	1.4	3	2.3	3.2	2	1.8	2.9	4.6	0.4	1.3	1.7	0.7	12.8	20.1	31.8	0.8	0.9
MLKL	0.1	0.1	0.1	0.1	0.1	0.1	0.1	0.5	0.3	1.2	1.2	0.2	1.8	3.6	4	2.1	2.3
MLL2	0.4	0.4	1.1	0.5	0.6	0.7	0.5	0.3	0.3	0.4	0.7	0.2	0.4	1.6	1.7	0.6	1.2
MLXIP	0.2	0.3	0.7	0.2	0.3	0.2	0.3	0.4	0.3	0.5	1	0.2	0.6	3.6	2.5	0.1	0.4
MMD	2.7	3.6	1.5	1.9	2	2.7	8.2	5.3	2.6	2.7	4	2.6	6.4	7.5	10.9	4.4	3.8
MMP19	0.1	0.1	0.1	0.1	0.1	0.1	1	0.8	0.1	0.1	0.1	0.1	5.8	4.9	9.9	0.1	0.1
MMRN1	0.1	0.1	0.1	0.1	0.1	0.1	0.1	1.8	0.2	0.2	0.5	0.3	8.5	3.2	6.5	0.1	0.2
MNDA	0.8	0.4	0.2	0.1	0.1	1.1	0.3	4.1	1	2	1.5	0.9	22.3	16.6	24.6	4	1.4
MOB1A	14.2	17.3	10.7	9.2	8.3	11.4	4.7	13.5	5.9	6.3	10.5	3.9	61.7	49.7	43.9	9.1	6
MOB1B	3.8	5.1	3.7	3.3	3.5	4.2	6	3.1	1.1	2.4	3.5	1.5	14.7	12.7	8.7	1.7	2.9
MOB3C	0.9	1.2	1.4	1.4	2.4	1.4	0.3	2	0.3	1.2	0.5	0.5	2.4	7.2	9.5	1.8	1.3
MORC1	0.1	0.1	0.1	0.1	0.1	0.1	0.1	0.2	0.1	0.1	0.1	0.1	1.8	1.2	1.4	0.1	0.1
MPEG1	1.4	0.8	0.7	0.4	0.7	0.9	0.7	5.8	2	1.8	2.1	1.6	52.3	45.9	69.5	0.3	0.5
MPP1	4.5	3.6	3.7	3.2	2.9	3.8	10.6	7.3	3.1	5.2	4.1	2.6	22.4	24.1	52.8	3.7	3.7
MPPE1	1.7	3.1	2.2	1.9	1.9	2.5	3.4	2.8	2.2	2.9	3	1.3	1.8	4	3.9	0.8	0.9
MRPL14	2.1	3.3	1.9	2.4	2.5	2	0.8	2	1.1	4.1	5	1.3	1.9	19.4	24.6	5.2	4
MS4A4A	0.2	0.7	0.3	0.1	0.1	1.7	0.2	5	1	1.1	2	0.6	21.4	53.8	37.9	0.1	0.1
MS4A6A	2.8	0.8	0.4	0.3	0.1	1.3	0.1	19.5	2.1	0.8	3.1	0.5	13	44.3	14.6	0.1	0.1
MS4A7	1	0.9	0.2	0.3	0.3	0.7	0.4	9.3	1.1	2.4	2.4	1.2	54.7	58.9	63.1	0.3	0.1
MSL3	1.2	2.2	2.9	2.8	2	1.7	4.2	3.3	1.8	2.5	1.8	2	8	5.5	7	2.5	1.8
MSN	14.6	12.2	13.6	10.7	17	10.9	2.7	18.2	4.2	8.5	7.9	3.5	20	52.5	49.5	24.9	16.6
MSR1	1.7	1.2	1.1	0.6	0.3	1.4	2.1	10.6	1.7	5.6	4.5	2.1	81.6	96.3	118.5	1.4	0.1
MTHFD1L	0.5	1.3	0.9	1.5	1.1	0.7	2.4	3.2	0.2	0.6	1.2	0.6	6.5	12.1	11.4	0.2	0.5
MTHFD2	0.8	0.6	0.4	0.3	0.8	0.1	1.9	5.4	0.6	2.2	3.6	1.1	14.3	16	12.3	0.5	0.2
MTHFR	0.1	0.2	0.3	0.1	0.3	0.3	0.3	0.3	0.2	0.3	0.5	0.1	1.1	1.9	1.9	0.5	0.6
MTMR14	1.8	2.5	1.7	1.4	2.6	2.1	1.2	2.6	1.5	2.1	3	1.1	2.9	5.9	7.2	2.7	1.3
MYC	0.6	0.4	0.3	0.5	0.2	0.6	0.7	0.5	0.2	0.3	1.5	0.2	2.5	8.6	7.5	1.4	0.7
MYD88	1.8	1.4	1.4	1.6	2.2	2	0.2	4.7	0.1	0.6	2.2	0.4	3.2	6.3	7.6	3.7	1.8
MYL12A	13.8	16.1	11.9	10	16	19.9	5.7	26.9	16.6	25.2	16.4	9.7	49.3	73.2	77.5	55.5	34.8
MYO1F	0.1	0.1	0.1	0.1	0.1	0.1	0.1	0.5	0.1	0.1	0.1	0.1	0.2	2.6	2.6	0.1	0.1
MYO9B	0.2	0.2	0.5	0.2	0.3	0.3	0.2	1	1	1.3	1.1	0.5	0.9	4.5	4.1	0.7	0.8
MYOF	0.4	0.1	0.2	0.1	0.1	0.2	0.3	3	0.2	0.4	0.7	0.3	8.7	11	13.3	2	2.1
N4BP2	0.3	0.7	0.7	0.7	0.5	0.5	3.6	1.1	0.3	0.6	1.6	0.7	6.3	2.6	5.1	0.4	0.3
NAA20	9.9	12.6	9	6.9	7.4	10.6	16.1	12.3	7.1	9.9	6.1	5.9	23.1	20.5	40.5	4	2.5
NAA40	0.7	1	0.7	1.2	0.7	0.5	0.4	1.1	0.5	0.5	1.1	0.4	1.4	2.2	3	0.9	0.4
NAB2	0.4	0.2	0.4	0.7	0.5	0.6	0.8	0.6	0.2	0.3	0.3	0.2	0.1	3.1	6	0.1	0.1
NADSYN1	0.1	0.1	0.6	0.3	0.2	0.3	0.5	0.3	0.4	0.6	0.6	0.2	0.3	1.5	1.5	1.2	0.9
NAF1	1.6	2.2	2.5	2.6	1.7	0.7	4.6	2.2	2.4	2.3	2.9	1.5	3.9	8.8	8.5	1.3	1.4
NAGA	1.4	1.2	1.6	1.5	1.7	1.1	0.7	2.5	0.5	1	1.1	0.5	4.3	8.9	10.1	1	0.3
NAGK	1.5	1.6	3.4	0.9	2.4	2.1	1.6	2.2	2	3.5	3.3	1.6	2.3	11.1	12	2.1	0.7
NAIP	2.7	2.6	5.4	1.8	4.5	2.9	2.6	11.3	7	13.3	6.5	11.7	23.4	30.7	33.7	1.1	1.6
NANS	0.9	1.1	0.7	0.9	0.7	1.5	3.8	1.4	0.7	1.3	1.7	0.5	1.5	6.7	9.4	1	1
NAT1	0.5	0.6	0.1	0.1	0.4	0.1	0.1	1.1	0.1	0.1	0.2	0.1	1.1	1.5	0.8	0.2	0.1
NAV3	2.4	5.9	5.8	4.6	4.5	3.5	7.9	8.7	5.3	5.9	5.5	4.5	14.5	17.4	12.6	1.7	1.5
NCF2	0.2	0.1	0.1	0.1	0.3	0.2	0.1	1.8	0.5	0.5	0.2	0.5	6.1	9.6	10.4	0.2	0.1
NCF4	0.2	0.1	0.1	0.1	0.1	0.1	0.1	0.5	0.1	0.2	0.2	0.1	0.9	5.2	6.4	0.1	0.1
NCK2	1	2.4	2.6	1.4	1.2	2.5	3.9	1.1	0.4	0.4	1.3	0.6	5	5.6	8	1.7	4.4
NCKAP1L	2.2	0.8	0.7	0.2	0.3	1.2	0.3	13.8	1	1.9	2.5	1.2	23.1	44.3	40.3	0.3	0.1
NCOA4	29.4	27.5	22.9	17.3	29.4	22.7	10.4	37.9	25.6	33.4	27.8	18.2	51.3	69.3	50.8	11.8	8.7
NDEL1	1.7	2.3	1.9	2	2.2	2	7.6	4.4	3.2	3.5	3.3	2.9	7	10.1	14.9	1.4	3.8
NDST2	1.2	1.9	2	1.9	1.9	2.2	1.4	2.2	0.7	1.5	1.6	0.6	3.2	7.4	10	1	1.3
NEDD9	1.1	1.7	1.7	2.8	1.8	0.8	1.7	9.8	0.2	2.3	9	1.3	47.5	48.6	56.9	10.3	26.2
NEU1	0.3	0.4	0.3	1	0.7	0.4	0.8	0.6	0.8	0.7	0.7	0.4	0.8	2.1	3	0.4	0.5
NFATC1	0.3	0.8	0.4	0.5	0.7	0.7	0.1	0.3	0.1	0.1	0.2	0.1	1	2.1	2.1	0.2	0.1
NFATC2	0.2	0.1	0.2	0.2	0.2	0.5	0.1	0.8	0.1	0.1	0.3	0.1	1.2	5.4	4	0.7	0.7
NFATC2IP	0.6	1.3	0.8	1.2	1	0.6	1.4	1.4	0.8	0.8	0.9	0.6	1.5	1.6	1.6	0.2	0.4
NFIL3	2.4	2.2	1.9	8.9	2	1.5	11.9	7.7	3	5.1	8.8	2.2	18.8	48.6	29.7	6.9	9.3
NFKB1	1.1	1.4	2.3	2.5	1.9	2.5	1.9	7.6	2.7	2.9	3.8	1.7	24.7	25.9	19.6	1.8	2.2
NFKBID	0.1	0.1	0.1	0.5	0.1	0.1	0.1	0.4	0.1	0.4	0.4	0.1	2.1	4.5	8.1	0.1	0.4
NFKBIE	0.2	0.3	0.5	1.5	0.3	0.3	0.4	0.7	0.2	0.2	0.3	0.1	1.1	4.5	5.8	0.4	0.5
NHLRC3	2.4	4.1	3.8	3.7	3	1.1	4.2	2.1	2.4	3.7	4.8	2.4	4.1	6.3	5.3	0.5	1.2
NINJ1	0.3	0.1	0.6	0.3	0.2	0.3	0.2	0.1	0.2	0.4	0.6	0.1	0.2	2.2	4.7	0.6	0.4
NKIRAS2	0.1	0.1	0.1	0.1	0.1	0.1	0.1	0.1	0.1	0.1	0.1	0.1	0.1	2.2	4.4	3.1	3.1
NKX3-1	0.5	1.1	0.5	1.7	1.1	0.4	0.7	1	0.3	0.3	0.4	0.3	3.3	5.6	6	0.3	0.1
NLRC4	0.2	0.1	0.1	0.1	0.1	0.1	0.1	0.2	0.1	0.2	0.1	0.1	1.7	1.2	1.1	0.1	0.1
NLRP1	0.1	0.1	0.1	0.1	0.1	0.1	0.1	0.1	0.1	0.1	0.1	0.1	0.9	2.3	2.2	1	1.2
NLRP3	0.2	0.2	0.2	0.1	0.1	0.1	0.3	4.9	0.2	0.3	1.8	0.1	20	46.3	11.1	0.3	0.2
NLRP4	0.1	0.1	0.1	0.1	0.1	0.1	0.1	0.2	0.1	0.3	0.1	0.1	0.6	2.2	4.1	0.1	0.1
NONO	8.8	11.5	11.7	7	10.4	7.8	14	12.4	7.5	11.4	13.3	6.8	9.9	21.4	20	6.4	8.2
NOP16	1.2	1	0.8	0.4	1.4	1	2.2	1.1	0.3	1.5	1.4	0.5	0.3	3.3	5.3	1.6	0.5
NOP2	0.2	0.4	0.7	0.8	0.4	0.5	1.4	0.5	0.8	0.6	0.8	0.3	1.6	3	2.2	0.3	0.6
NPC2	40.1	53.3	18.5	29.9	38.4	43.7	11.9	57.3	41.4	42.1	22.3	15.8	25.1	131.6	94.5	14.2	10.1
NPL	6.5	8.5	8.4	6	7.3	7.2	1.9	7.3	1.3	2.2	2.6	1.3	18.5	20.8	34.9	0.2	0.6
NR4A1	0.2	2.7	1.6	15.2	2	2.6	3.8	3.5	4.9	4.8	3.8	2.7	4.7	25.6	38.8	9.8	20.4
NR4A2	1.4	2.1	1.2	15.6	1.8	3	2.5	17.8	11	9.9	7.5	5.7	45.9	85.5	108.7	4.9	8.4
NR4A3	1.7	1.1	0.7	13	1.3	1.1	3.8	13.7	1.7	3.2	5.4	2	51.4	99.9	116.4	0.6	1
NRBF2	0.9	2	2.2	3.5	1.9	1.9	6.9	5.8	3	3.6	4	1.8	8.6	13.6	11.8	2.8	3.5
NRIP1	2.8	5.9	5.2	3.9	3.9	3.4	7.4	4.2	2.2	3.7	5.7	2.4	22.5	20.8	28.4	1.4	3.2
NRP2	1.7	4.2	0.8	1.3	0.7	1	2	1.9	0.5	0.5	0.3	0.4	9.1	8.9	17.3	5.7	4
NSMAF	1.5	3.6	3	3.3	2.3	1.9	4.3	3.2	1.4	1.9	1.8	1.4	4	5.2	3.6	2.2	1.4
NSUN4	1.4	1.4	2.1	1.6	2	1.3	1.9	1.5	1.7	2.1	2.1	0.9	1.6	3.3	2.6	0.8	1.2
NUBP1	4	3.6	5.6	1.2	3.5	2.2	0.9	6.4	2.4	3.3	7.3	1.8	2.3	16.1	11.8	3.4	5.6
NUDT13	0.5	0.8	0.7	0.3	0.7	0.1	0.8	0.9	0.9	1.1	0.3	0.4	1.4	1.3	1.7	0.1	0.8
NUDT5	0.1	0.1	0.1	0.1	0.1	0.1	0.1	0.1	0.1	0.1	0.1	0.1	0.1	3.8	5.6	1.3	0.1
NUMB	7.3	9.5	9.4	6.5	10.3	5.8	6.2	5.6	2	3.8	6.4	2.3	13.5	14.9	14.6	7.8	7.1
NUP188	1.4	1.6	2.2	1.9	3.1	1.9	1.2	1.9	1.4	2.5	2.1	1	2.6	3.8	3.3	1.5	1.6
NUP214	4.3	4.4	5.9	3.2	5.2	4.4	4	4.5	4.4	4.2	4.6	2.7	3.7	6.7	6	4.2	5
NUP50	2.4	2.5	2.9	2.4	2.2	2.1	6.6	2.5	2.4	2.4	3.1	1.8	4.1	3.1	5.2	2.1	1.6
NUP62	0.8	0.8	0.5	0.3	0.6	0.5	0.9	2	0.8	1.2	1.2	0.5	0.8	3.6	4.3	0.6	0.7
NUP98	3.7	4.6	4.1	5.4	5.4	3.4	5.5	5.8	4.4	4.9	6	3.1	11.4	16.2	14.8	1.7	3.2
NUPL1	2.2	3.1	3.3	4	2.5	2.4	5.7	2.9	3.4	4.5	3.7	2.5	4.6	5.8	10.1	0.9	2.1
NXF1	4.5	6	8.2	7.5	6.3	6.8	10.8	9.5	6.9	7.1	8.2	3.6	11	26.7	23.2	8.4	8
OBFC2A	0.4	0.4	0.5	0.8	0.3	0.6	3.1	3.3	1.1	1.1	2	0.8	47	29.4	35.3	0.2	0.3
OGFRL1	22.4	29.5	19.7	20.7	20.6	17.5	6.1	8.8	2.2	2.8	7.7	2.8	66.8	98.8	44.4	4.6	9.1
OLFML2B	0.1	0.1	0.1	0.1	0.1	0.1	0.1	0.3	0.2	0.3	0.4	0.1	1.2	2.6	3.6	0.1	0.1
OLFML3	1.7	0.3	0.6	0.1	0.7	0.3	0.6	10.2	0.3	2.6	1.7	1.5	12.8	28	63.9	13	3.9
OLR1	6.5	4.1	2.1	0.9	1.2	5.6	6.4	73.3	5.5	21.9	15.5	12.4	437.1	343.1	686.3	1.4	0.9
OR2B11	0.1	0.1	0.1	0.1	0.2	0.1	0.1	0.1	0.1	0.1	0.1	0.1	2.3	4.1	1.1	0.1	0.1
ORMDL2	2.6	4.7	1.6	2.3	3.7	3.5	1.6	4.6	4.1	5.9	3.7	2.4	5.3	9.2	12	1.3	3.2
OSBPL11	7.9	13.3	8.8	6.3	6.2	5.4	2.4	3.3	2.1	1.7	2.8	1.7	10.3	11.6	10.4	1.1	1.7
OSBPL3	0.7	0.4	1.5	0.4	1.7	0.8	4.9	1.4	0.2	0.4	1.2	0.4	4	4.6	5.5	0.1	0.1
OSCAR	0.1	0.1	0.1	0.1	0.1	0.1	0.1	0.5	0.1	0.1	0.1	0.2	0.6	2.6	4.3	0.1	0.1
OSM	0.1	0.1	0.1	0.1	0.1	0.1	0.1	0.2	0.1	0.1	0.1	0.1	0.5	3.8	5.2	0.1	0.1
OSTM1	1.1	1.7	2	1.8	0.9	1.8	5.6	0.9	1.8	1.5	3	0.9	4.6	3.8	4.5	1.5	0.9
OTUD1	0.8	1.3	1.1	2.9	1.1	1.5	2.4	7.8	1.7	2.8	3.7	1.9	45.6	50.9	86.9	0.9	1.2
OXA1L	8	8.6	5.9	5.9	9	5.4	10.5	10.6	3.7	6.5	7	3.1	8.1	19.2	13.6	5.1	4.7
P2RX4	0.9	0.2	0.4	0.1	0.2	0.1	0.1	0.8	0.1	0.2	0.4	0.1	0.3	2.2	2.9	0.8	0.3
P2RY12	15	7.4	5.2	2.5	1.9	5.3	2.4	64.9	7.1	29.1	21.3	17.1	341.1	314.9	445.9	1.9	2.4
P2RY13	1.9	1.6	3.5	2	1.1	2.7	1.7	18.1	2.7	5.6	5	4.2	84.5	79.5	118.6	0.6	0.5
P4HA1	8.4	8.9	8.7	6.6	8.3	7.4	2.3	2.9	3.2	4.4	6.9	2.9	10	7.4	8.1	2	3.7
PABPC1	28.2	17.1	16.4	9.5	18.4	16	20.6	72.4	32.7	33.8	33.4	32.5	155.7	185.8	156.1	15.4	15.3
PABPC3	3.9	2.3	1.7	1.1	3.1	1.6	2.3	10.5	5.5	5	3.8	4.3	15	19.8	20.4	1.8	5
PABPC4	2.7	2.4	3.1	2.5	1.9	2.2	3.1	6.7	3.8	3.1	3.5	2.3	16	19.7	13.7	1	2.1
PACSIN2	1.6	1.4	1.2	1.4	1.6	1.3	2.4	2	1.1	3	2.5	1	2.8	5.3	4.7	2.6	4.1
PAG1	1.5	1.9	1.3	1.3	1	1.3	1.6	4.1	1.9	2.2	4.3	1.4	24.8	16.5	18.7	1.2	2.3
PANK2	4.3	6.4	5.3	5.8	6	5.4	10.6	5.6	3.5	3.9	4.4	2.4	6.9	6.2	11	1.3	2.8
PANX1	2.3	2.7	2.1	1.1	3.4	1.9	9.1	6.5	4.2	5.3	4.8	2.8	45.5	25.8	57	1.4	1.4
PAPD5	0.6	1	1.1	0.8	1.2	1.1	3.6	1.2	1.2	1.2	2.1	0.9	2.5	2.6	2.5	0.3	0.9
PAPD7	1.2	2	3	2.8	2.1	2	6.1	2.4	2.8	2.3	3.6	2.1	6.7	6.6	10.7	1.7	2.1
PAPOLG	1.3	2	1.6	1.5	1.5	1.7	3.4	3	2.1	2.4	2.8	1.5	11.1	15.4	9	1.2	1.3
PARP14	3.1	4.4	4.6	3.5	3.6	2.6	0.9	3	0.6	1.9	5.1	1.3	19.1	19.8	20.8	11.7	8
PARP15	0.1	0.1	0.1	0.1	0.1	0.1	0.1	0.1	0.1	0.1	0.1	0.1	0.9	2.2	1.9	0.4	0.1
PARP4	3.2	3.8	3.7	3.6	5.8	3.7	1	5.2	5.3	5.8	4.6	3.7	9.8	12.8	9.5	1.1	2.8
PARVG	0.1	0.1	0.1	0.1	0.1	0.1	0.1	0.8	0.1	0.2	0.3	0.1	1.1	8.4	9	0.1	0.3
PATL1	4.5	6.7	5.9	5.1	5.9	4.4	4.5	7.5	5.2	5.6	5.9	3.9	11.5	10.5	11.8	4.6	4
PCDH12	0.1	0.1	0.1	0.1	0.1	0.1	0.2	0.6	0.1	0.2	0.2	0.1	1	1.7	2.8	1.4	0.7
PCGF3	0.6	1.6	2.3	2.2	1.7	1.5	2.3	2.3	1.6	2	2.4	1.4	2.6	3.6	4.2	0.4	1.5
PCTP	1.9	3.7	3.3	1.5	1.8	0.9	1	1.2	0.1	0.4	1.7	0.4	3.7	2.7	2.8	0.4	1.1
PDCD1LG2	0.1	0.1	0.3	0.2	0.1	0.1	0.1	0.3	0.1	0.1	0.1	0.1	2	2.6	2.8	0.1	0.1
PDGFB	0.1	0.1	0.1	0.1	0.1	0.1	0.2	2.3	0.1	0.3	0.6	0.1	4.8	18.1	12.4	2.7	1.4
PDK4	7.3	29.7	21.3	34.3	16.5	8.8	3.3	15.3	4.1	6.5	6.2	5.1	276.4	247.4	53.7	11.8	23.6
PDPN	1.2	3	1.7	1.7	3.4	1.8	1	4.4	0.2	1.5	3.8	1.4	3.9	8.5	11.8	0.1	0.1
PELI1	1.6	0.9	1.4	1	0.8	1.2	5.6	8.6	9	7.9	9.9	6.2	55.8	35.7	59.9	4.1	3.7
PER1	0.1	0.2	0.9	0.5	0.3	0.1	0.4	0.3	0.2	0.3	0.4	0.1	0.6	2.3	2.3	2.1	2.2
PFKFB3	7.8	15.8	12.4	17.5	7.7	12.6	1.9	6.4	2.5	2.6	3.5	1.3	12	23.5	30.7	1.7	1.3
PGM2	2.3	3.2	2.4	1.6	1.8	2.9	1.5	3.6	0.7	1.8	2.6	0.8	8.7	12.7	9.6	1.2	1.1
PGM5	0.2	0.1	0.1	0.1	0.1	0.3	0.1	0.9	0.2	0.1	0.1	0.1	1.2	2.8	4.3	1.9	2
PHF1	2.6	1.8	1	1.9	2.2	1.9	3.8	1.5	1.5	2.1	2.2	0.9	2	2	4.4	0.8	0.7
PHF13	0.5	2	0.8	2.4	1.1	0.6	2	1.2	2.5	1.4	1.7	0.8	1.5	2.6	4.8	0.1	0.4
PHF20	2	2.6	2.8	2.3	3.5	2.1	3.8	3.6	2.7	3.3	3.1	2.5	7.5	7	6.4	2.2	2.8
PHF23	1.6	2.2	1.9	2.2	2.5	1.1	3	0.8	2.5	2.1	2.4	0.9	0.9	3.5	6.4	0.7	1.1
PHF8	1	1.8	2.1	1.8	1.2	1.4	1.4	1.5	1.5	2.1	2.7	1.1	2.3	2.9	3.3	1.2	1.5
PI4K2A	0.9	1	1.2	1	1.8	1	1.4	0.9	0.5	1	1.1	0.4	1.6	5	6.4	1.5	1.2
PICALM	15.4	16	15.1	12.6	15.2	15.3	12.3	39.7	46.1	39.2	30	31.7	68.9	69.6	58.3	19.7	21.3
PIK3AP1	0.8	0.3	0.2	0.1	0.3	0.5	0.3	2.6	0.4	0.6	0.7	0.4	13.8	18.1	23.1	0.4	0.3
PIK3CG	0.1	0.1	0.1	0.1	0.1	0.1	0.2	1.7	0.3	0.3	0.5	0.2	6	7.6	7.1	0.1	0.1
PIK3R5	0.1	0.1	0.1	0.1	0.1	0.1	0.1	1.8	0.1	0.1	0.2	0.1	4.6	9.2	7.3	0.1	0.1
PILRA	1.1	0.3	0.6	0.5	0.2	0.4	0.1	2.7	0.7	1.1	0.9	0.2	2.7	24.3	21.2	0.3	0.8
PION	1.6	1.8	1.3	2	0.7	1	4.5	1.4	1.2	1.2	3	1.2	3.3	4.2	3.7	1	0.4
PIP5K1A	3.1	4.3	6.5	4.7	6.1	3.5	7.3	7.1	3.4	5.9	5.3	2.3	8	11.4	12.1	3.1	2.1
PLA2G15	0.1	0.1	0.3	0.1	0.2	0.1	0.2	0.3	0.1	0.3	0.2	0.1	0.1	1.2	1.7	0.4	0.1
PLA2G4A	0.3	0.3	0.1	0.1	0.1	0.1	0.1	2	0.2	0.4	1.2	0.2	24.3	17.9	11.7	1.9	0.9
PLA2G7	0.7	0.1	0.1	0.1	0.1	0.2	0.4	0.7	0.1	0.7	0.6	0.6	1.3	4	4.4	0.1	0.1
PLAA	2.5	3.6	2.7	2.8	3.1	2.6	6	1.8	2.6	3.6	2.6	1.9	4.7	5.2	6.5	0.7	1.2
PLAG1	0.1	0.2	0.1	0.1	0.1	0.1	0.6	0.5	0.6	0.2	0.2	0.2	1.7	1.4	1.8	0.4	0.8
PLAGL1	0.4	1.1	2.2	0.6	1.1	0.4	1.6	0.6	0.1	0.1	0.3	0.1	1.5	3.1	2.6	0.4	0.4
PLAGL2	0.9	0.8	0.8	0.6	0.6	0.5	0.8	1.9	0.8	1.3	1.4	0.7	3.6	4.4	5.1	0.5	0.6
PLAU	0.4	0.2	0.4	0.2	0.2	0.3	0.1	2.5	0.2	2.3	1.8	0.7	10.1	14.6	61.1	0.8	0.2
PLAUR	0.6	0.3	0.9	0.2	0.4	0.8	0.9	4.5	0.7	4	2.1	1	10.4	69.4	133.5	5.7	1.5
PLBD1	0.5	0.2	0.1	0.1	0.2	0.1	0.3	1.2	0.2	0.1	0.3	0.1	2.5	5.8	4.5	0.3	0.4
PLCB2	0.3	0.1	0.1	0.1	0.1	0.1	0.1	1.2	0.2	0.4	0.5	0.1	3.2	10.9	12.4	0.2	0.1
PLCG2	0.4	0.1	0.1	0.1	0.1	0.1	0.1	2.6	0.2	0.3	0.5	0.2	5	9.2	6.5	0.6	0.4
PLCL2	0.2	0.3	0.3	0.1	0.2	0.6	5.9	1.8	0.9	1.2	3	1.1	8.7	7.1	8.6	0.4	0.8
PLD2	0.6	0.6	1.1	0.8	0.6	0.4	0.1	0.1	0.1	0.2	0.2	0.1	0.1	2	1.4	0.7	0.6
PLEK	3	1.2	0.8	0.2	0.3	1.2	1.2	15.8	1	2.6	3.5	0.9	69.2	78	63.4	1	0.1
PLEKHA2	3.2	3.5	3.3	2.5	3.1	2.6	2.4	8.8	0.9	3.3	10.3	2	7.8	11.1	18.3	5.1	2.7
PLEKHO1	0.7	0.9	2.2	1.2	1.3	0.8	0.2	1	0.1	0.7	0.7	0.2	2.3	8.1	17.3	0.1	0.8
PLEKHO2	2.2	2.6	3.3	1.9	3.1	1.7	0.1	0.7	0.2	1.2	0.5	0.2	1.5	9.5	15.7	0.5	0.3
PLIN2	3.1	4	2.3	3.3	4.9	4.2	3.2	8	2.2	7.8	2	2.7	16.4	75.5	43	3.5	5.4
PLK3	0.1	0.1	0.1	0.2	0.1	0.1	0.1	0.3	0.1	0.1	0.2	0.1	0.7	2.2	3.2	1.1	0.6
PLSCR1	1.4	3.8	1.7	0.5	1.1	1.6	0.9	2.6	0.5	0.7	2	0.7	12.9	11.8	15.4	12.2	2.8
PLVAP	0.1	0.1	0.1	0.1	0.1	0.1	0.1	0.1	0.1	0.2	0.1	0.1	0.3	2.3	3	0.1	0.1
PLXDC2	2.1	6.2	3.2	1.7	2.7	2.6	1.9	21.6	10.8	10.6	6.5	5.7	84.4	89.7	68.8	0.8	1.3
PMEPA1	1.1	0.5	0.5	0.2	0.7	0.5	2.9	2.6	1.1	1.9	1.9	1.5	2.9	3.3	8	4	3.1
PML	0.6	0.5	0.6	0.6	0.8	0.6	0.2	0.4	0.2	0.4	0.6	0.2	0.3	1.6	1.5	1	1.1
PNO1	0.7	1.3	0.9	1.2	2.4	1.5	2.1	2.8	1.7	2.5	1.9	1.2	4.5	4.7	5	0.2	0.7
PNP	4.1	5.5	7.6	13.9	8.9	2.5	2.6	6.9	1.6	4.1	4.7	1.6	41.1	34	46.5	10.3	4.3
PNRC2	6.8	8.6	5.4	7.1	5.7	6.2	7.9	5.3	6.8	5.7	6.4	4.5	20	17.6	23.6	5.4	5.6
POLB	2.9	4.5	1.2	3.3	5.2	2.5	7.3	11.4	3.2	6.6	3.7	2.6	5.6	12.7	9.8	4.8	1.9
POLD4	0.9	2.2	1.4	1.2	1.9	2.8	0.9	3.4	1.4	2.3	1.9	0.8	0.9	7	9.2	0.9	1.3
POLG	0.4	0.3	0.5	0.4	0.3	0.2	0.7	0.3	0.5	0.8	0.6	0.3	0.5	1.2	1.1	0.4	0.7
POM121	2.4	3.1	3.8	2.6	3	2.5	3.7	3.4	2.4	2.8	5.2	1.4	2.6	7.2	7.6	2.2	2.9
POM121C	2	2.3	4	2.7	3.8	2.4	4.1	2.6	2.7	3.3	4.6	1.3	2.7	5.4	5.9	2	2.9
POPDC2	0.1	0.1	0.1	0.2	0.3	0.1	0.8	0.6	0.1	0.2	0.8	0.1	0.2	7.4	6.4	0.1	0.1
PPARG	0.3	0.6	0.1	0.1	0.6	0.1	3.3	2.7	0.5	0.8	1.4	0.8	2.4	2.7	3.2	1.6	1
PPIF	4.9	5.5	4	5.1	8.2	4.9	5	9.4	4.8	5.2	4.5	2.6	11.1	17.3	27	1.2	1
PPM1M	0.2	0.4	0.4	0.2	1	1.3	0.7	0.9	0.5	0.8	0.8	0.1	2.3	4.6	6.2	2.7	0.6
PPP1R10	1	0.8	1.3	1.1	1.2	1	1.2	1.3	0.9	1	1.7	0.5	1.7	3.4	2.7	2.3	3
PPP1R15A	2.1	2.6	1.8	8.5	3.2	2.2	3.7	5.7	4.5	5.6	3.4	2	12.1	24.8	37.8	19.9	16.5
PPP1R18	0.2	0.1	0.1	0.1	0.2	0.1	0.1	0.6	0.1	0.2	1.3	0.1	0.6	2	3.6	0.3	0.6
PPP1R35	0.3	0.4	0.3	0.2	0.2	0.4	0.1	0.1	0.1	0.3	0.5	0.1	0.1	1.2	1.6	0.7	1
PPP1R3B	0.1	0.1	0.1	0.1	0.1	0.1	0.1	1.2	0.1	0.8	0.9	0.4	4	6.7	1.5	0.7	0.6
PPP4R1	2.9	4.3	3.1	3.3	3.2	3	3.8	5.8	4	4.2	5.4	4	7.2	6.8	5.7	3.5	3.4
PPRC1	0.3	0.5	0.8	0.5	0.6	0.9	0.8	0.4	0.8	0.9	1	0.5	1.8	4.8	4.9	1.3	1
PPT1	22.2	28.9	27.8	15	25.8	21.5	26.4	24.5	13.2	19.2	25.3	7.6	27.8	55.6	48.6	8.2	6.9
PRKAB1	1.6	1.7	1.8	1.1	2.2	2.1	2.8	2.8	1.9	2.5	2.1	1	4.4	7.2	4.2	3.9	3.9
PRKCD	0.2	0.2	0.1	0.1	0.1	0.1	1.3	0.5	0.1	0.1	0.4	0.1	1.8	4.8	4.5	0.3	0.1
PRKD3	3.9	7.7	5.2	4.4	4.7	3.6	1.2	3.5	1.8	2.7	2.7	2	16.4	13.9	9.7	2.5	4.4
PRKRIR	3	5.1	3	2.1	2.5	3.9	4.4	1.7	3.6	3.9	5.1	3.3	5.7	6.3	7.4	1.2	2.7
PRKY	0.1	0.1	0.1	0.1	0.1	0.1	0.3	0.3	0.1	0.1	0.6	0.1	0.1	1.7	1.1	0.1	0.1
PRMT10	0.8	2.2	1.8	1.8	1.6	1	3	1.7	1.3	1.6	2.5	1.6	5.4	6.7	5.3	0.1	0.7
PROS1	1.7	1.6	0.9	1.1	1.3	1	2.8	0.8	0.2	0.4	1.1	0.3	2.5	2.3	2.9	1.3	2
PRPF8	8.9	8.8	12.8	7.8	14.9	9.2	15.9	13.9	8.2	11.5	11.5	4.8	9	25.1	20.1	8	8.3
PRRG4	0.1	0.1	0.1	0.1	0.1	0.1	0.1	0.5	0.1	0.1	0.2	0.1	3	2	1.2	0.1	0.1
PSAP	56.4	39.3	85.9	33.9	86.6	52	25.3	35.4	19.3	45.8	36	13.8	20.4	95.5	141.8	19.7	20
PSMD13	4.6	4.9	3.7	2.7	4.2	2.8	4.8	3.3	1.9	5	4.7	1.2	1.8	6.2	5.3	2.7	3
PSTPIP2	0.2	0.1	0.1	0.1	0.1	0.1	0.1	0.1	0.1	0.1	0.3	0.1	2.1	4.1	1.6	0.2	0.1
PTAFR	0.3	0.1	0.1	0.1	0.1	0.2	0.1	3.3	0.2	0.7	0.5	0.1	3	8.2	13.3	0.1	0.2
PTBP1	1.5	1.8	0.8	1.6	1.5	1.4	0.7	1.7	1.1	1.4	2.1	0.6	1.5	7.4	7.9	3.1	2
PTBP3	1.9	3	3	1.9	2.5	4	7.4	5.9	2.4	3	6	2.5	8.9	11.5	11.2	8.9	4.3
PTGER4	0.1	0.1	0.1	0.1	0.1	0.1	0.2	2.5	0.2	1.2	0.8	0.4	8.4	15.1	27.5	0.4	0.2
PTGS1	0.6	0.3	0.2	0.1	0.4	0.4	0.2	6.7	0.4	1.7	0.6	0.7	13.7	26.2	25.6	0.4	0.1
PTGS2	0.4	0.2	0.2	0.1	0.2	0.6	4.2	4.3	0.2	1.1	1.9	0.6	25.9	47.8	38.6	3.5	3.3
PTPLAD2	1.1	1.6	1.1	1.5	0.6	1	0.8	1.7	0.4	0.1	0.2	0.1	5.6	6	4.4	0.5	0.2
PTPN1	1.3	1.5	1.3	0.8	1.7	2.2	2	1.9	1.6	2.8	1.6	1.4	3.6	6.9	4.5	1.3	1.2
PTPN18	1.9	1.9	3.2	1.2	2.6	1.1	1.2	5.5	0.8	1.9	2.8	1	2.5	10.8	9.3	2.6	3
PTPN2	2.7	4	3.9	3	2	1.4	6.3	4.4	4.2	4.2	3.8	2.4	11.1	7.9	11.2	1.6	1.4
PTPN6	0.1	0.1	0.2	0.1	0.1	0.2	0.1	0.4	0.1	0.2	0.4	0.1	1.2	9.1	9.9	0.2	0.4
PTPRC	2.3	1	0.7	0.1	0.2	1.1	0.8	7.9	1.3	2.9	4.6	1.7	68.1	56.9	68.2	0.2	0.5
PTPRE	1.1	1.7	2.2	0.4	0.9	2.7	9	7.8	2.9	4.9	12.1	3.3	28	27.1	40.3	0.1	0.6
PTPRJ	1.9	2	1.8	1.8	2.4	1.7	3.6	5	2.9	4	5.3	2.2	7	13.8	10	0.1	0.9
PTPRO	0.2	0.2	0.1	0.1	0.1	0.3	9.6	3.1	0.2	1.3	4.2	0.9	7.1	5.7	10.4	0.2	0.3
PTTG1	0.1	0.5	0.5	0.8	0.2	0.3	5.1	2.2	1.4	2.2	3.4	0.8	1.3	3	4.8	0.9	0.3
PTTG2	0.1	0.1	0.4	0.3	0.1	0.1	0.1	0.1	0.1	0.1	0.1	0.1	2.4	2	0.3	0.1	0.1
PURB	2.1	4.8	4.4	3.7	4.1	3.8	6.6	3.4	4.8	3.9	7.4	2.9	7.3	5.9	8.7	1.1	2.6
PXDC1	0.6	0.3	0.6	0.5	0.5	0.4	0.1	1.2	0.1	0.8	0.8	0.2	0.5	1.3	3.5	1.6	2.1
PYCARD	0.2	0.1	0.1	0.1	0.1	0.1	0.1	1.1	0.1	0.2	0.4	0.2	0.1	3.1	2.6	0.3	0.6
PYGL	0.9	1.5	0.9	0.4	1.2	0.2	0.5	3.6	0.5	1.7	3	1.3	7.2	7.7	10.4	0.1	0.1
QARS	4.3	4.6	5.3	4.5	4.3	5	3	4.7	2.5	4.2	4	1.5	2	11.4	8.9	3.7	3
RAB20	0.5	0.3	0.2	0.2	0.2	0.4	0.5	5.5	0.2	0.8	1.6	0.2	2.8	14.6	15.1	0.7	1
RAB32	2.6	2.2	0.2	1	2	0.5	0.7	5.7	1.1	1.3	1.1	0.7	3	7.2	7.7	0.4	1
RAB35	0.8	0.6	0.6	0.2	0.7	0.5	0.6	0.4	0.1	0.4	0.5	0.1	0.5	1.2	1.4	0.4	0.5
RAB39A	0.3	0.8	0.3	0.4	0.4	0.5	1.9	1.3	0.2	0.7	1.4	0.3	3	3.1	4.7	0.1	0.1
RAB8A	2.3	2.4	2.2	1	2.8	2.1	2	4.5	2.4	3.3	2.9	1.1	3.6	7.1	7.6	2	2.1
RAB8B	3.1	3.1	3.3	2.2	2.8	3.3	6.7	4.8	4.2	4.7	7.2	2.8	11.7	11.3	10.9	1.2	1.9
RABGEF1	4	4.6	3.4	4.9	3.8	3.8	8	3.4	4.4	5.1	3.1	3.6	6.3	8.2	12.1	2.1	2
RAC2	0.2	0.1	0.2	0.1	0.1	0.1	0.2	1.1	0.4	0.6	0.3	0.1	1.5	2.2	4	0.1	0.1
RALY	0.6	0.5	0.3	0.6	0.5	0.7	0.4	1	1.3	1.6	0.6	0.5	1.4	3.1	2.7	0.9	0.8
RANBP2	5.7	9	8.8	9.4	4.4	4.3	13.8	8.1	6.4	9.5	10.3	7.3	69	70.5	69.1	2.6	3.5
RANBP9	11.8	14.8	12.9	9.7	13.4	10.6	15.4	11.9	9.6	11.2	12.3	11.6	30.1	28.6	27.1	9	6.3
RAP1B	3.6	5.6	2.8	4	2.7	2.9	2.8	2.9	3.3	5.4	3	2.6	11.2	8	9.7	2.6	2.3
RAP2B	0.7	1.7	0.9	1.5	1.3	0.9	3.1	2.8	1.2	1.6	2.7	1.1	6.8	3.7	13	0.7	0.6
RAP2C	4.5	5.2	6.3	4	6.2	4.3	2.6	4.1	2.6	2.4	3.9	2	7.8	7.7	7.8	2.2	2
RAPGEF1	0.6	0.3	1	0.3	0.4	0.4	0.6	0.6	0.3	0.3	0.5	0.3	1.1	4.6	5.3	2.1	2.1
RAPH1	1.7	1.6	2.6	1.7	1.7	1.7	7.3	5.2	1	1.9	3.3	1.6	30.2	34.8	21.5	5.8	11.9
RASA3	1.4	2	1.8	2.1	1.9	1.8	0.8	2.6	1.6	2.6	2.4	1.4	2.9	6	6.2	0.2	0.7
RASGEF1B	0.9	0.5	0.6	0.1	0.6	1	2.4	11.3	19.2	16	9	6.5	37.4	54.3	73.6	1	1.5
RASGEF1C	0.1	0.1	0.1	0.1	0.1	0.1	0.1	0.1	0.1	0.1	0.1	0.1	0.1	1.8	1.3	0.1	0.2
RASGRP4	0.2	0.1	0.1	0.1	0.1	0.1	0.1	1.8	0.1	0.1	0.1	0.1	0.4	2.6	2.9	0.1	0.1
RASL11A	0.4	0.2	0.1	1.4	0.4	0.6	0.7	0.4	1.7	0.9	0.3	0.4	2.6	2.8	2.5	1.6	0.8
RASSF1	1	0.8	0.5	0.6	1.5	0.4	0.8	1.4	1.7	1.7	0.9	0.6	1.8	4	3.6	2.1	1.4
RASSF3	1.4	0.2	0.5	0.2	0.5	1.4	1.1	4	1.7	2.1	1.4	2.8	5	4.4	3.4	2.6	2.1
RASSF5	0.7	0.6	0.4	0.4	0.3	0.6	1.6	4.3	0.5	1.1	1.1	0.7	6.8	20.1	26.9	0.1	0.4
RB1	4.8	8.2	6.6	4.5	3.8	5	6.8	5.9	4.3	5.7	7.6	3.5	23	21.7	22.7	5.5	4.4
RBM12	2.2	3.6	3.3	3.2	3.3	2.1	4.9	4.1	2.7	4.4	3.3	2.5	6.1	8.4	5.9	4.1	3.2
RBM15B	0.7	0.9	0.7	0.6	0.6	0.5	1.1	1.3	0.8	1.3	1.1	0.4	0.9	1.7	2.1	0.3	0.8
RBM19	0.2	0.7	0.7	0.5	0.4	0.7	0.6	0.5	0.3	0.6	0.5	0.3	0.7	1.2	1.7	0.4	0.7
RBM3	4.1	12.4	8.5	8.7	8.5	7.6	11	6.4	7.4	8.2	7.2	4.9	13.9	22.5	25.8	9.6	12.3
RBM47	0.4	0.2	0.1	0.1	0.1	0.1	0.1	0.9	0.1	0.2	0.4	0.2	6.5	6.1	9.4	0.1	0.1
RCBTB2	1.3	1.7	1.3	1	0.8	1.2	1.9	2.3	1	1	1.8	1	5.5	6	5.9	1.6	1.5
RCC2	2.8	2	1.7	2.1	2.1	2.1	1.3	5.2	2.2	3.1	4.1	1.6	6.8	13.4	17.8	1.6	1.1
RCE1	0.3	0.2	0.4	0.2	0.2	0.4	1.2	0.7	0.4	0.3	0.3	0.1	0.1	0.6	1.2	0.1	0.1
RCOR1	2	2.3	2.2	2.7	2.4	2.3	1.4	3.1	1.3	1.9	2.5	1.3	9.3	10.1	13	0.5	0.8
RECK	0.9	0.9	2.5	1.3	1.4	2	0.9	1.2	1.1	1.2	1	0.8	2.4	2.1	2.9	1.5	1.6
REEP4	0.1	0.2	0.1	0.1	0.1	0.1	0.2	0.4	0.1	0.1	0.1	0.1	0.1	1.1	1.6	0.1	0.1
REL	0.7	2	0.8	2.1	0.5	1	1.2	4.5	1.5	2.4	3.4	1.4	78.3	64.3	43.2	1.3	1.2
RELA	1.7	2.5	3	1.9	2.9	1.9	0.8	1.7	1.4	1.8	2.3	0.7	1.6	4.4	4.5	3.7	3.2
RELB	0.1	0.1	0.1	0.1	0.1	0.1	0.1	0.1	0.1	0.1	0.1	0.1	0.2	1.2	1.3	0.2	0.1
RELT	0.2	0.1	0.3	0.6	0.3	0.2	0.1	0.4	0.5	0.5	0.2	0.2	0.7	1.8	3.2	0.2	0.1
RFX5	2.3	3	2.8	1.9	2.1	2	4.5	1.9	1.4	1.8	2.9	0.9	4	5.6	4.7	1.7	1.9
RGL1	10.5	16.2	13.2	9.4	13.6	12	7	6.4	9.3	9.2	4.4	4.3	19	16.9	29.6	2.4	2.1
RGPD3	0.2	0.3	0.4	0.4	0.2	0.2	0.8	0.3	0.5	0.5	0.4	0.3	2.1	1.6	1.9	0.2	1
RGPD4	0.1	0.3	0.3	0.4	0.1	0.1	0.4	0.2	0.4	0.4	0.3	0.3	1.2	1	1.3	0.1	0.7
RGS1	4.3	2.9	3.1	0.9	0.6	2.6	6.2	79.3	3.4	35	33.9	9.3	1024.7	687.3	591.8	1.5	4
RGS10	11.4	3.2	1.1	1.1	1.9	5.6	1.1	50.8	5.4	9.4	10.1	6.7	54.8	107.4	129.5	1.2	1.3
RGS18	0.5	0.5	0.1	0.1	0.1	0.3	0.1	1.2	0.4	0.2	0.7	0.2	10.2	6.5	4.6	0.1	0.1
RGS19	0.6	0.2	0.2	0.2	0.2	0.2	0.4	1.6	0.2	0.2	0.4	0.3	1.2	2.8	4.8	0.7	1
RGS2	6.7	8.2	4.4	17.6	3.9	3.5	59.1	25.6	18.6	28.2	23.1	13.4	67.8	123.6	110.9	6	8
RHBDF2	0.1	0.1	0.1	0.1	0.1	0.1	0.1	0.2	0.1	0.1	0.2	0.1	0.4	4.3	4.9	0.2	0.1
RHOH	0.1	0.1	0.1	0.1	0.1	0.1	0.1	1.1	0.1	0.1	0.7	0.1	5.4	5.7	4.4	0.4	0.1
RHOQ	6.5	13.5	10.4	9.5	4.6	7.7	3	3.2	4.2	4.9	6.5	3.8	15	12.7	10.2	1.5	1.8
RILPL2	2.1	0.8	1.4	1.2	1.4	1.6	1.1	7.7	0.4	0.8	1.7	0.3	11.3	24	21.2	2.9	2
RIN2	2.3	3.7	4.3	3.6	2.9	3.1	0.8	4.2	1.2	2.5	7.1	1.7	14.1	16.7	25	3.7	3.6
RIOK1	2.7	2.6	5.5	1.9	2.9	3.8	7.7	5.1	4.8	7.5	6.5	4.4	13.5	17.3	13.5	1.4	3.3
RIPK1	1.8	2.9	2.4	2.2	3.5	1.6	2.4	1.3	1	1.3	1	0.6	4.4	6.8	7.3	2	2.5
RIPK2	1.4	2.3	1.1	2.6	2.4	1.4	1.8	2.6	2.8	2	4.2	1.8	8.2	12.9	8.3	3.6	1.9
RIT1	3.1	4.6	4.2	6.2	3.1	2.1	2.3	3.8	3.4	2.7	4.7	1.8	17.6	12.7	14.8	2.3	4
RNASE2	1.4	0.3	0.4	0.1	0.5	0.1	0.1	11.3	0.2	1.4	1.3	0.6	2.9	10.2	16.4	0.1	0.1
RNASE3	0.5	0.1	0.2	0.1	0.3	0.1	0.1	1.1	0.2	0.1	0.6	0.1	0.4	4.2	3.9	0.1	0.1
RNASE4	0.1	1.7	0.5	0.7	3.2	1.7	0.6	0.8	0.7	1.5	0.3	2.2	2.8	2.7	6.9	1.1	1.2
RNASE6	5.1	1.2	1	0.2	0.3	0.7	0.3	15.4	2.4	2.9	2.5	1.9	26.4	99.8	61.5	3.5	0.4
RNASET2	4.5	2.3	1.5	1.9	2.1	2.6	1.3	20.2	2	4.6	8.3	2	27.6	74.6	85.8	1.2	0.9
RNF111	3.3	3.3	3.9	2.3	4	2.6	6.9	4.8	3.2	4.1	4.5	2.6	6.2	7.2	5.1	2.7	2.4
RNF122	0.3	0.1	0.1	0.2	0.1	0.1	0.1	0.9	0.2	0.3	0.1	0.1	1.9	3.9	3.4	0.1	0.1
RNF135	0.5	1.6	1	1.3	1.2	0.7	0.1	1.6	0.3	0.5	0.3	0.3	1.1	2.4	2.4	0.4	0.1
RNF144B	1	1.2	1.2	1	0.6	0.7	0.7	1.1	0.1	0.1	0.4	0.1	9	8.5	2.5	2.9	2.3
RNF149	0.9	1.6	1	1.8	1.3	1.1	2.7	3.4	2	2.1	1.4	1.2	14.2	14.7	13.2	0.5	0.5
RNF168	2	2.7	2.6	2.5	4.2	3.4	4.2	3.4	4.5	4.6	3.3	4.2	6	7.2	9	1.3	1.6
RNF19B	0.4	1.1	1.5	0.8	1	0.8	2.6	2.1	1.4	1.3	1.3	1	4.2	6.3	9.7	1.8	1.6
RNF213	2.3	2.8	3.4	2.7	2.9	2.4	0.5	1.9	1.5	1.3	1.7	0.9	4.9	10	8.5	2	2.1
RNFT1	0.4	1	1.1	1.5	1.2	1.2	1.5	2.1	0.5	1.7	1.9	0.7	2.5	3.6	3.3	0.4	0.3
RNPEP	0.6	0.9	1	0.8	1.5	1.3	0.9	4.1	0.9	1.3	1.8	0.4	1	4.6	7.4	1.9	0.8
RP2	1.3	1.5	0.9	0.7	1.1	0.9	0.4	1.7	1.5	1.9	3.8	1.3	9.7	7	11	1.1	1.3
RPF2	6.8	9.7	6.8	6.3	4.2	2.1	12.9	5.8	7.7	13.7	8.2	8	9.4	8.3	15.1	2.9	2.4
RPL10	3.8	3.6	1.9	2.5	3.2	2.7	4.5	1.9	4	8.6	5.9	4.3	2	17.1	17.7	9.2	16
RPL7A	7.4	6.4	3.8	2.9	6.6	6.5	9.2	11.2	6.9	14.7	10.9	8.2	2.9	27.8	20.4	10.6	21.6
RPLP2	48.7	34.4	41	15.8	35.2	42.3	20.4	36	56.9	99.1	90.1	88.2	5.4	273.6	268.3	237.2	155.7
RPS6KA1	0.1	0.1	0.1	0.1	0.1	0.1	0.1	1.2	0.8	1	0.8	0.4	0.7	5.5	5.1	0.1	0.1
RPS6KA3	1.1	1.7	1.3	0.7	0.8	1.1	4	2.2	1	1	2.7	1.2	13	10.9	7.8	2	2.2
RREB1	0.5	0.9	1.2	1.2	1.3	0.7	0.1	0.5	0.1	0.1	0.3	0.1	1.9	2.4	3.5	0.4	1.4
RRM2B	2	2.7	1.9	1.9	0.9	0.8	2.4	0.7	1.8	2.3	2.2	1.6	2.6	3.8	3.8	0.4	0.3
RRP12	0.1	0.2	0.1	0.2	0.2	0.3	0.1	0.1	0.1	0.3	0.2	0.1	0.4	1.2	2.2	0.1	0.3
RSL1D1	7.6	6.6	6.5	4.1	6.4	5	9.1	5.4	5.4	7.7	6	4.2	8.5	12.3	10.2	2.5	2.7
RTTN	0.6	1.2	1.4	1.7	1	0.7	1.2	5.9	3.2	3.4	1.9	2.3	10	14.6	13.2	0.4	1.1
RUFY1	3.2	3.9	3.6	3	3	3.1	1.9	5	2.6	3.4	2.2	2	3.9	5.9	6	1.7	2
RUNX1	0.2	0.2	0.4	0.1	0.1	0.3	0.5	4.8	0.2	1.1	1	0.6	14.6	18.9	39.5	0.5	0.2
RUNX1-IT1	0.1	0.1	0.1	0.1	0.1	0.1	0.1	0.4	0.1	0.1	0.1	0.2	5.2	4.2	8.7	0.1	0.1
RUNX2	0.4	0.1	0.1	0.1	0.1	0.1	1	1.5	0.8	0.5	0.4	0.3	6.1	4.5	3.9	0.1	0.4
RYR1	0.5	0.3	1.3	0.5	1	0.7	0.2	0.4	0.1	0.1	0.1	0.1	0.9	1.5	1.7	0.1	0.1
S100A11	15.1	4.6	1.4	0.9	3.6	8.1	4.3	54.9	7.7	9.4	15.3	2.9	57.4	101.2	116.4	33.1	11.6
S100A12	0.1	0.6	0.1	0.1	0.1	0.1	0.1	0.1	0.1	0.3	0.1	0.1	2.6	0.2	3.4	0.1	0.1
S100A4	0.3	0.9	0.1	0.7	0.1	0.9	0.1	0.1	0.2	0.6	0.4	0.1	0.1	4	4.7	0.3	0.9
S100A9	0.1	0.1	0.1	0.1	0.1	0.1	0.1	0.1	0.2	0.1	0.1	0.1	0.1	1.6	1.2	0.1	0.1
SAMD9	0.3	0.3	0.1	0.1	0.1	0.2	0.1	0.3	0.1	0.2	1	0.1	3.5	2	2.6	2.5	0.7
SAMHD1	6.3	2.9	3.9	2.8	3.1	2.6	5.2	12.5	1.9	2.9	11.5	2.2	31.8	33.4	28.5	6.1	2.5
SAMSN1	1.4	0.9	0.3	0.1	0.2	0.6	0.7	15.4	0.6	3.4	7.3	1.4	101	87.6	83.5	0.4	0.1
SASH3	0.3	0.2	0.1	0.1	0.1	0.3	0.1	2.3	0.2	0.8	0.3	0.3	1.6	4.7	7.9	0.1	0.1
SAT1	228.9	564.2	275.7	627.5	175.4	113	142.3	506.3	75.5	234.6	253.7	117.7	2374.4	2722.5	3400.9	136.6	87.7
SCAF11	3.6	6.7	5.3	4.1	4.5	4.5	3.2	4.2	4.3	6.1	3.7	6	17	11.5	13.3	1.7	3
SCAF4	5.9	6.7	5.7	5.4	7.5	5.6	7.4	9.3	6.6	6	10.3	5.4	13.8	14.6	14.8	3.5	4.7
SCAMP2	10.4	9.6	12	6.5	11.1	18.8	1.1	22	7.4	10.9	8.4	1.9	10.9	37.5	34.7	10.7	4.9
SCIMP	0.5	0.4	0.1	0.1	0.1	0.1	0.1	2.5	0.1	0.6	2.1	0.2	6.7	30.8	9.1	0.2	0.1
SCIN	2	0.9	0.3	0.1	0.3	1.2	0.8	12.2	1.5	0.7	2.3	0.8	25	35.7	22.2	0.4	0.4
SCML1	4.3	5.3	4	8.3	4.5	2.5	2.9	3.5	2.9	2.8	2	1.7	8.7	7.6	8.4	3.1	2.2
SCO2	0.1	0.1	0.1	0.1	0.1	0.1	0.1	0.1	0.1	0.1	0.1	0.1	0.1	1.4	1.4	0.8	0.2
SCPEP1	1.9	6.5	6.1	6.3	4.7	5.5	7.7	6.4	3.2	5.8	6.4	2.3	5.2	12.4	16.8	4.1	2.4
SDCBP	16.9	27.6	20.4	19.8	24.2	17.2	19.2	16.6	7.7	9.6	17.5	8.9	78.6	88.4	68.4	15.8	11.7
SEC16A	1.1	1.9	2.7	1.8	2.3	1.5	2	1.7	1	1.4	1.4	0.7	1.8	3.3	4.1	1.6	1.3
SEC24A	2.3	2.8	3.7	4.2	3.3	3.4	5	3.4	2.3	2.8	4.2	2.2	5.1	5.6	4.8	1.3	3.3
SEC24C	1.6	1.6	1.5	1.3	1.9	1.2	1.3	1.9	1	1.9	1.6	0.7	1.3	4.1	4.5	1.3	1.1
SEC24D	0.2	0.5	0.5	0.2	0.6	0.5	0.8	2.8	0.4	1	3.4	0.7	4	5.1	4.3	2.1	1.4
SELL	0.1	0.1	0.2	0.1	0.2	0.3	0.2	0.6	0.8	1.4	0.6	0.5	3	5.3	4.8	0.8	0.1
SELPLG	0.6	0.2	0.2	0.1	0.1	0.3	0.3	3.2	0.2	1.2	1	0.4	2.6	23.1	28.3	0.2	0.5
SEMA7A	0.1	0.1	0.3	0.1	0.1	0.1	0.2	0.1	0.4	0.7	0.7	0.2	0.1	1.3	2.1	0.3	0.1
SERP1	10.7	16	10.4	11.4	14.1	11.7	7.2	5.3	3.5	3.7	9.5	2.9	17.5	13.5	11.7	3.7	2.7
SERPINA1	1.6	0.2	0.1	0.1	0.1	0.3	0.1	5.6	0.3	0.6	0.7	0.3	2.8	18.8	14.3	0.1	0.1
SERPINB1	0.9	2.5	1.1	2.3	2.5	2.7	0.4	5	6.8	3.8	2.5	2.2	9	15.3	9.5	6.4	6.6
SERPINB8	0.3	0.2	0.5	0.3	0.2	0.1	0.8	3	1.3	2.1	1.4	0.9	2.8	4.9	3.2	1.7	1.4
SERPINB9	1.9	1.9	2.9	2.5	2.2	1.7	3.3	9	0.9	1.9	2.7	0.9	51.6	55	46.5	4.4	4.4
SERPINF1	2.1	0.3	0.4	0.3	0.6	0.6	5.2	8.2	0.1	1	1	0.6	6.4	6.1	14.2	0.4	0.7
SESN1	6.2	6.9	6.3	5.2	8.5	4.1	13.1	7.4	6.1	7.1	8.4	7.1	17.1	23.1	10.2	3.1	2.7
SESN2	0.2	0.2	0.1	0.1	0.2	0.2	0.2	0.3	0.1	0.1	0.4	0.1	0.3	1.2	1.3	0.1	0.1
SETD8	0.5	1.3	1.7	1.5	1.2	1.3	1.1	1.2	1.5	1.3	1.3	0.9	1.3	2.5	3.4	0.4	0.8
SETX	4	8.3	8.6	7.2	5.9	5.4	7.2	3.9	7.6	7.4	6.1	6.1	21.4	15.2	15.9	2.5	3.3
SF1	6.3	6.1	7.7	8.9	7.2	6.9	9.2	7.2	8	8.9	7.6	4.8	8.2	15.4	22.8	4.4	5.3
SF3B5	1.7	1.9	3.4	1.5	2.2	2	2.2	1.1	2.2	5.3	3.4	1.4	0.8	6.5	6.9	4.6	3.6
SFMBT2	2	4	5	3.7	3.5	2.5	1.5	4.1	1.1	1.9	1.8	0.8	25.2	25.9	22.5	0.3	1.3
SFPQ	9.5	12.8	16	18.5	17.1	17.2	22.6	17.9	19.9	20.3	22.6	11.7	55	55.1	57	7.9	11.5
SFT2D2	3.5	5.8	4.8	3.7	5.2	9.1	0.1	8.1	7.9	6.1	2.7	3.3	12.8	16.4	18.5	4.6	0.7
SFXN2	0.1	0.4	0.2	0.3	0.5	0.5	0.3	1.2	0.2	0.4	0.2	0.3	1.4	3.1	4.1	0.1	0.1
SGK1	5.6	9.7	10.5	3.6	6.1	7.3	42.8	144.6	104.9	116.7	120	55.4	543.5	662.9	571.3	15.2	24.7
SH2B3	0.9	0.6	0.5	0.2	0.4	0.5	1.1	4.2	0.7	1.3	2.4	1	21.4	32.4	31.4	1.2	1
SH3BP2	1.2	1.3	1.3	1.9	1	1.1	0.1	0.3	0.1	0.1	0.2	0.1	2.9	2.2	2.9	0.1	0.2
SH3KBP1	1.7	1	0.5	0.1	0.6	1.6	6.5	9.3	4.3	6.1	5.7	3.1	12.6	18.1	15	2.9	3.2
SH3RF3	0.4	0.6	0.4	0.3	1	0.6	1.1	0.8	0.1	0.2	0.6	0.2	2.3	3.2	2.9	0.4	0.5
SHMT1	0.7	2.5	1.3	1.4	1.8	1.5	0.8	1.6	2.2	2	1	0.9	5	5.6	4.9	0.1	0.4
SIAH2	2.7	3.2	2.7	1.9	2.4	1.8	6	7.3	4.7	6	5.1	2.7	12.9	14	5.7	3.6	2.4
SIGLEC10	0.9	0.2	0.1	0.1	0.2	0.5	0.2	5.5	0.2	0.8	1.3	0.7	12.1	16.5	32.8	0.1	0.3
SIGLEC14	0.3	0.1	0.1	0.1	0.1	0.1	0.1	3.2	0.1	0.4	0.6	0.1	4.5	4	11.4	2.1	0.1
SIGLEC5	0.3	0.1	0.1	0.1	0.1	0.1	0.1	0.1	0.1	0.1	0.1	0.1	0.7	2.3	1.5	0.1	0.1
SIGLEC8	0.7	0.2	0.1	0.1	0.1	0.1	0.1	5.1	0.2	0.6	0.9	0.5	7.8	13.9	17.8	0.1	0.2
SIGLEC9	0.1	0.1	0.1	0.1	0.1	0.3	0.1	1.5	0.1	0.1	0.2	0.1	0.7	4.2	2.8	0.1	0.1
SIPA1L2	1	1.5	1.2	0.9	1.3	1.3	6.6	4.7	1	1.5	2.9	1.5	20.5	11.5	17.8	1.1	2
SIRPB1	0.2	0.4	1.3	0.3	0.4	0.5	0.3	0.9	0.1	0.3	0.2	0.1	0.1	9.2	7.3	0.3	0.4
SIRPB2	0.1	0.1	0.1	0.1	0.1	0.1	0.1	0.4	0.1	0.1	0.2	0.1	0.8	3.2	2.4	0.5	0.1
SKAP2	1.6	2.8	0.8	0.6	1.8	0.8	3.9	5	1.8	3.3	2.8	2.3	22.8	23.6	21.7	0.4	0.7
SKI	0.9	1.1	0.9	1	1.1	0.9	1.1	1.4	0.9	0.9	1.4	0.4	2.3	3.5	5.3	1.3	1.3
SKIL	2.9	3.6	2.7	2.7	2.1	2.8	6	6.6	6.9	6.5	9.3	4.8	63.5	36.2	36	3	2.2
SLA	0.9	0.8	0.2	0.1	0.1	0.4	1.6	7.9	0.3	0.7	1.5	0.4	34.6	77.3	18	0.1	0.6
SLC11A1	0.1	0.1	0.1	0.1	0.1	0.1	0.1	0.6	0.1	0.1	0.3	0.1	1.7	6	5.9	0.1	0.1
SLC12A6	2.8	3.8	4.4	3.9	3.7	3.3	8.1	5.3	5.5	4.7	6.1	3.1	7.4	11.8	10.5	1.8	2.4
SLC15A3	0.1	0.1	0.1	0.1	0.1	0.1	0.1	0.1	0.1	0.1	0.1	0.1	0.1	1.8	1.9	1.9	0.4
SLC15A4	1.2	2.4	1.9	2.6	2	3.3	2.7	3.9	2.7	3.3	3.9	1.2	14.1	13.2	12.4	1.4	1.2
SLC19A2	0.9	2	2.2	3.1	1.6	1.1	3.1	1.3	0.6	0.4	1.6	0.6	5.3	5.5	1.7	1	1
SLC1A5	0.3	0.1	0.1	0.1	0.1	0.1	0.1	1.1	0.1	0.1	0.6	0.1	1.3	9.4	5.2	0.4	0.1
SLC25A19	0.4	0.1	0.1	0.1	0.3	0.2	0.1	0.4	0.3	0.2	0.4	0.2	0.1	1.5	2.7	0.6	0.2
SLC25A24	0.4	0.4	0.6	0.5	0.9	0.4	0.3	0.2	0.6	1.2	0.7	0.6	1.4	1.6	2.3	0.8	1.2
SLC25A25	0.8	1.2	2.2	1.8	1.3	0.8	0.8	0.5	0.2	0.4	1	0.2	1.6	4.1	5.2	1.9	1.6
SLC25A32	0.9	1.2	1.4	1.3	0.8	1.5	4.8	1.1	3.3	2	3.3	1.7	4	4.4	4.8	1.9	1.9
SLC25A37	0.7	1.1	1.8	1	0.8	0.7	0.1	1.4	0.3	0.8	0.9	0.3	4.6	5.8	6.5	1.3	0.4
SLC26A2	0.3	0.3	0.3	0.3	0.4	0.3	0.7	0.8	0.5	0.7	0.9	0.4	1.8	3	1.6	0.5	0.7
SLC29A3	0.9	0.3	1.4	0.8	0.8	0.9	0.1	1.5	0.6	0.6	0.6	0.2	0.6	4.2	6.6	0.5	0.5
SLC2A3	0.5	0.3	0.3	0.1	0.7	1.1	11.6	7.9	1	2.1	4.3	1.5	12.5	18.8	38.3	20.5	18.1
SLC2A5	2.2	1.1	1.3	1.2	1.4	1.7	0.6	13.7	0.4	2.1	3.4	1.8	37.3	56.3	63.4	0.4	0.3
SLC43A3	0.7	2.3	1.9	2.4	2.8	1.6	0.5	1.6	0.8	1.5	2.6	0.7	2.6	4.4	8.9	2.8	2.7
SLC4A7	0.6	0.3	0.5	0.5	0.4	0.4	4.1	1.6	0.5	0.6	1.6	0.7	11.9	8	12.7	0.7	0.3
SLC7A6	0.7	1.7	2.3	1.5	1.5	1.5	3.3	2.4	1	1.2	1.3	1	3.4	3.9	4.2	0.3	0.8
SLC7A7	0.7	0.2	0.2	0.2	0.2	0.2	0.4	6.5	0.9	0.5	0.7	0.7	7.7	14.3	16.9	0.5	0.5
SLC8A1	3.2	7.8	4.5	0.5	1.4	5.5	22.1	12.6	2.3	4.6	8.9	3.3	15.9	16.6	17.9	3.7	2.6
SLC9A7P1	0.1	0.1	0.1	0.1	0.2	0.1	0.5	0.7	0.1	0.1	0.2	0.1	2.6	2.9	3.1	0.1	0.1
SLC9A9	5.9	7.9	6.9	7	8.4	6.9	2.9	7.4	5.4	6.4	8.3	3.5	20	25	19.8	0.1	0.8
SLCO2B1	0.6	0.1	0.3	0.1	0.2	0.5	0.2	2.7	0.3	0.8	1.1	0.4	7.6	29.4	36.4	21.1	11
SLED1	0.1	0.3	0.1	0.1	0.1	0.1	0.1	0.1	0.6	0.2	0.1	0.2	0.4	5.7	1.1	0.1	0.1
SMAD7	0.2	0.9	0.4	0.5	0.2	0.7	0.8	0.3	1.1	1.7	0.6	0.4	0.6	1.4	3.2	0.5	1.1
SMAP2	7.4	4.1	2.4	1.5	4.4	3.8	13.7	48.1	8.5	14.4	19.4	6	66.7	130.4	94	3.5	5.2
SMCR8	0.6	0.6	1.2	0.8	1.4	1	1	1.1	0.8	1.2	0.9	0.6	2	4.8	5	0.7	1
SMURF1	0.5	0.7	1.1	1	0.8	1.1	2.2	1.1	1.5	0.9	1	0.7	1.1	2.6	2.7	0.4	1.2
SNAPC1	0.3	0.4	0.5	0.4	0.4	0.3	0.5	0.5	0.7	0.8	1.5	0.3	1	1.8	4.8	1.9	0.2
SNHG15	1.8	2.8	2.2	2.6	1.8	0.7	6.7	4.8	3.6	6	4.3	2.2	3.3	8.5	8.5	0.9	1.5
SNHG3	3	8	4.8	8.2	5.8	4	11.5	8.4	7	10.2	8.6	6	13.4	9.2	22	11.1	4.2
SNRPB	0.8	1.2	0.6	1.1	1.4	0.7	2.2	2.7	1.5	2.7	1	0.7	0.7	5.4	5.3	1.2	0.9
SNX29	2.1	1.4	1.6	1.1	2.7	1.3	0.9	2.5	1.7	1.4	1.2	1.2	2.2	6.4	5.6	0.7	1
SNX9	2.2	2.8	2.2	2.1	2.5	2.7	2.6	5.2	5.6	6	5.5	3.4	10	12.1	13.8	1.3	2.4
SOAT1	1.8	2.2	1.7	1.7	1.8	1.9	1.4	3.1	0.9	1	1.4	0.9	13.1	11.5	9.3	1.1	0.7
SOCS6	1.3	1.7	1.1	0.7	1	1.3	1.8	8.1	1.5	4	3.6	2.3	45.1	29.7	52.4	0.5	0.4
SOD2	15.9	14	8	17.1	10	9.6	17.9	8.2	9.5	6.7	7	6.8	40.9	46.5	43.6	19.6	11
SORL1	16.3	18.8	18.1	14.4	20.9	15.1	9.9	16.6	2.9	4.6	5.9	3.6	67.5	81	88.1	0.6	0.9
SP100	0.7	0.2	0.2	0.2	0.1	0.6	0.3	3.7	0.8	1.6	1.3	0.7	26.2	18.8	17.9	13	8.1
SP110	2	3.1	2.3	2.7	3.8	2.2	0.7	4.8	1.7	2.6	2.5	1.3	4.4	9.7	8.6	6.6	4.2
SP140	0.1	0.4	0.4	0.5	0.1	0.1	0.1	0.7	0.1	0.6	0.2	0.2	2.6	4.3	3.5	0.1	0.2
SP140L	0.1	0.2	0.2	0.1	0.1	0.2	0.1	1.2	0.2	0.1	0.4	0.1	2.4	4.2	2.4	0.5	0.8
SP3	2.9	4.9	4.8	5	4.5	4.6	5.8	3.2	4.5	4.6	5.6	2.9	9.1	11.4	16.3	1.7	3.3
SPAG5	0.3	0.7	0.6	0.4	0.4	0.1	1.7	0.8	0.1	0.3	0.6	0.1	2.1	3.5	1.4	0.1	0.2
SPAG6	0.1	0.1	0.1	0.1	0.1	0.1	0.4	0.1	0.1	0.2	0.1	0.1	1.3	1	1.4	0.1	0.1
SPATA13	2.5	4	5.1	2.5	2.4	2.5	1.5	4.8	6.6	7.9	5.2	4.1	26.6	24	29.7	1.5	4.3
SPCS3	3.2	4.3	4.6	4.3	3.9	4.1	7.3	4.3	4.8	6.6	7.6	4.1	6.3	6	8.8	2.3	3
SPHK1	0.1	0.1	0.1	0.1	0.1	0.1	0.1	0.2	0.1	0.1	0.1	0.1	0.3	2	4.7	0.4	0.2
SPP1	18.7	23.6	10.5	3.4	9.2	17.2	33.7	503.8	308.1	408.1	157.7	128.9	1340.6	1724.3	2203.6	4.1	2.9
SPPL2A	6.4	11.6	11	7.1	3.2	3.6	1	1.6	1.8	3.4	7.1	1.5	17	8.4	9.9	2.7	1.1
SPRED1	8.2	11.8	12.7	9.3	9.4	8.7	5.6	6.9	5.4	6.5	11.2	4.6	18.3	13.5	29.1	1.3	1.5
SPRY1	2.3	3.2	3.6	3	2.8	4.6	2.1	2.4	0.3	1.1	3.4	0.5	19.1	20.2	11.5	4.8	2.3
SPRY2	8.1	14.4	10.9	14.1	15.7	10.7	7.1	6.5	3.5	6	13.1	3.6	28.6	38.1	55.3	2.1	3.3
SPTLC2	2.6	3.1	3.4	2.2	3.5	3.7	3.4	11.4	14.9	14.4	10	8.1	30.8	35.7	12.8	0.7	1.4
SPTLC3	1.2	0.9	0.7	1	1.6	0.4	0.3	1.1	0.2	0.3	0.2	0.3	10.3	7.9	7.3	0.3	0.9
SPTY2D1	1.1	1.5	1.5	1.8	1	1.1	3.1	1.8	1.5	1.5	1.5	0.9	3.5	3.7	3.9	2.4	1.1
SQRDL	1.4	1.3	1	1.2	2.6	2.2	0.5	5.1	0.4	1.4	0.6	1.3	4.7	12.7	9.2	4.9	2.2
SQSTM1	13.3	14	12.3	15.4	19.5	13.1	13.3	8.2	17.2	20.1	12.5	7.5	11.7	23.3	32.3	11.8	8.8
SRC	0.2	0.2	0.7	0.1	0.2	0.3	0.4	0.2	0.1	0.3	0.7	0.1	0.9	2.3	4	2.7	0.7
SRCAP	0.8	0.7	1.8	0.7	1	0.7	1	1	0.7	0.7	1.1	0.6	0.7	2.3	2.2	1.9	1.7
SRGAP1	3.1	4	6	3.9	5.1	3.7	1.7	2.5	1.4	1.8	3.5	1.5	6.3	7.5	6.4	0.3	0.3
SRGAP2	1.8	1.6	1.2	0.8	1.2	2.2	9.2	15.5	3.7	6.1	6.6	3.3	49.9	70.5	68.6	6	7
SRGAP2P2	2	1.1	0.8	0.7	1.1	2.4	7.5	9.8	3.1	4.8	5.1	3.5	49.6	103.5	58.8	5.8	7.2
SRGN	15.4	14.5	7.1	2.7	3.5	12.5	12.2	138	12.8	63.6	48.9	24.5	789.7	1094.1	1431.3	229.5	150.7
SRPR	3.7	2.7	4.6	3.9	3.6	3.1	4.1	4.1	1.7	3.4	3.6	1.4	3.5	8.3	9.1	3.8	5.4
SRRM1	5.8	6.2	9.9	6.9	5.9	6.5	9.3	6.6	13.3	10.1	9.8	6.5	11.2	14.4	15	5.4	5.6
SRRM2	10.7	15.8	22.6	20.4	15.7	15.8	15.7	16.8	13.4	11.7	18.1	6.9	28.8	36.2	39.3	5.4	14.2
SRRT	0.6	0.6	1.1	0.8	1	0.4	0.9	0.2	0.9	1.4	0.7	0.6	1.1	1.2	2	0.7	0.8
SRSF2	17.6	48.6	38.7	66.3	24.3	28.1	62.1	35.9	44.7	45.5	42	26.6	99.1	83.5	125.7	21.5	17.7
SRSF5	16.7	40.2	36.1	38	18	26.8	45.9	29.5	35	48.1	24.1	24	68.9	62.8	90.8	19.4	17.9
SRSF7	6.4	22.2	12.4	28.5	12.9	10.9	24.8	13.4	31.2	28.8	16.8	14.6	31.4	28.1	39.3	8.9	9.6
SSH1	0.6	0.7	0.5	0.5	0.7	0.7	1.8	1.3	0.5	0.7	1.1	0.4	2.9	3.5	5.9	1.9	1.7
SSH2	1	1.5	1.8	1.9	1.9	1.5	3.6	6.8	4.5	4.3	5	2.9	26.1	24.5	12.6	0.5	1.2
SSR1	7.7	8.9	10	8.7	8.4	6.3	10.7	8.4	7.7	7.7	10.1	5.4	13.6	14.6	14.9	2.5	2.3
SSR2	12.7	15.3	9.8	7	15	14.4	22.7	16.5	9.6	16.9	17.6	7.1	8.3	25.9	23.6	12	7.9
ST3GAL1	1	0.6	1.7	0.6	1	0.7	0.6	0.3	0.2	0.2	0.2	0.1	3.3	5.3	5.2	2	1.6
ST6GAL1	3.4	2	1.3	0.5	0.7	1.7	2.5	37.5	2	7.2	10.6	3.6	91.7	149.7	160.5	13.9	23.2
ST6GALNAC3	1.3	0.6	0.6	0.8	1.4	0.8	1.1	4.2	3	5.8	1.9	3.1	17	9.5	12.4	4.1	5.9
ST8SIA4	0.1	0.1	0.1	0.1	0.1	0.1	1.9	1.6	0.1	0.5	0.7	0.3	8.4	7.1	10.1	1.5	0.9
STAB1	0.1	0.1	0.1	0.1	0.1	0.1	0.1	0.1	0.1	0.1	0.1	0.1	0.1	1.9	2.5	0.2	0.1
STAG3	0.1	0.1	0.1	0.1	0.1	0.1	0.1	0.1	0.1	0.1	0.1	0.1	0.6	1.1	1.2	0.1	0.1
STAMBPL1	2.4	1	0.8	1.1	1.5	1.2	4.9	3.7	0.7	1.9	2.7	1.5	6.8	8.5	12.6	5.3	0.9
STARD5	0.1	0.1	0.1	0.1	0.1	0.1	0.6	0.5	0.2	0.4	0.3	0.1	1.4	4.3	1.4	0.3	0.4
STAT5A	0.4	0.1	0.5	0.2	0.7	0.3	0.1	0.5	0.3	0.7	0.5	0.1	0.4	1.5	1.6	0.2	0.8
STAT6	0.7	1.2	0.9	1	1	0.6	0.5	0.9	0.1	0.5	0.4	0.2	3.5	6.9	6.6	2.6	2.6
STK10	0.2	0.1	0.1	0.1	0.1	0.1	0.1	0.3	0.1	0.2	0.5	0.1	0.9	1.6	3	0.6	0.7
STK17A	3.6	4.4	3.8	2.9	2.6	3.4	2	1.9	0.9	1.2	4.2	1.1	5.4	4.4	3.6	0.4	0.8
STK17B	6.2	5.9	7.2	6.2	6.9	6.3	1.7	3.3	0.5	0.9	5.3	0.7	17	15.2	11.2	0.3	0.3
STK38L	1.9	3.5	2.3	1.1	1.4	1.2	1.2	0.9	0.4	0.9	2.4	0.5	3.8	2.7	6.5	0.6	0.8
STK4	1.8	1.9	2	1.4	1.9	2.2	2.5	3.2	3	3.3	3.6	2.8	12.8	10.2	9.7	0.5	1
STX11	0.1	0.1	0.1	0.1	0.1	0.2	0.1	0.8	0.2	0.5	0.8	0.3	7.7	15.1	10.9	0.5	0.6
STX4	1.5	1.5	1.5	0.8	2.2	1	1.2	2.4	1.4	3.4	2.8	1.7	2.4	12.7	24.9	0.5	2
SUCNR1	0.1	0.1	0.1	0.1	0.1	0.1	0.1	0.4	0.1	0.2	0.1	0.1	5.2	2.6	5.1	0.1	0.1
SUMF1	1.2	1.7	1.2	0.9	1.2	1.5	1.5	2.4	1.4	1.6	1.5	0.7	1.5	2.8	2.2	0.7	1.4
SUMO4	0.1	1	0.8	0.6	0.1	0.3	0.1	0.1	0.1	0.2	0.6	0.1	3.2	2.8	2.6	0.1	0.9
SUPT6H	3.9	4.4	5.3	2.9	5.7	3.7	3.8	3.9	4.1	5.5	4.5	4.5	5	8.6	8.9	2.2	3.5
SUSD3	0.9	0.1	0.1	0.1	0.1	0.1	0.1	2.3	0.2	0.5	0.5	0.4	1.5	5.6	7.3	0.1	0.1
SWAP70	4.1	4.8	6.1	3.9	5.9	5.3	2.6	4.5	3.4	3.6	5.3	3.3	26.6	24.3	16.8	1.9	5.1
SYAP1	3.6	6.8	5.9	4	4.6	4.6	4.9	6.4	5.1	4.3	5.6	3	49.5	51.9	13.7	3	1.8
SYK	1	0.2	0.1	0.1	0.2	0.3	0.1	5.5	0.7	0.9	1	0.5	7.7	17.8	17.9	0.1	0.1
SYNDIG1	0.2	0.1	0.2	0.1	0.1	0.1	0.7	1.3	1	1.2	0.8	0.4	1.6	4.7	4.3	0.1	0.2
SYNPO2L	0.1	0.1	0.1	0.1	0.1	0.1	0.1	0.3	0.1	0.1	0.1	0.1	1.1	2.4	1.2	0.1	0.1
SYT6	0.1	0.4	0.1	0.1	0.1	0.2	4	2.2	0.1	0.7	1.9	0.6	3.6	4.2	8.6	0.1	0.1
SYTL3	0.1	0.1	0.1	0.1	0.1	0.1	0.1	1	0.1	0.1	0.1	0.1	0.7	6.4	6.5	0.1	0.1
TAB2	21.4	26.3	20	13.8	18.1	15.8	12.1	14.7	8.7	10.7	15.2	7.1	43.2	43.2	57.2	11.2	11.5
TAF1	2.5	2.6	3.2	2.1	3.1	3.1	3.3	2.4	2.8	3.5	2.9	2.5	4.3	4.4	4.1	1.1	1.5
TAF11	2.6	5.5	4.3	4.4	3.5	3.6	6.3	3.7	4.4	5.1	6.2	3.9	3.3	4.8	8.9	2.9	4.1
TAGAP	0.1	0.1	0.1	0.1	0.1	0.1	0.2	1.7	0.2	0.8	0.9	0.3	4.7	8.2	15.7	0.2	0.1
TAL1	0.3	0.1	0.1	0.1	0.1	0.2	0.1	4	0.5	1.3	1.1	0.7	16.9	28.3	44.3	0.8	3.7
TATDN2	1.3	1.5	1.2	1.2	1.6	1.7	1.9	1.4	1.4	1.4	2.6	1.2	2.2	5.2	5.6	0.2	0.8
TBC1D1	2.9	5.5	3.2	3.8	3.8	3.2	1.8	3.7	0.8	2.1	1.8	1.3	5.5	7.9	10.3	2.7	2.9
TBC1D22A	0.9	0.8	1	0.7	0.7	0.6	0.5	1	0.5	1.1	0.6	0.4	1.4	3.4	3.8	3.3	0.7
TBC1D2B	0.8	0.9	0.9	0.9	1.3	0.9	0.4	1	0.3	0.3	0.4	0.2	1.1	3	2.4	1.1	1.1
TBC1D7	0.8	2.1	1.3	1.5	2.1	2.2	4	2.9	1.8	2	4.1	1.2	6.3	7.3	12.2	1.9	1.3
TBC1D9	0.3	0.1	0.3	0.1	0.2	0.5	7.2	1.1	0.2	0.6	1.4	0.5	7	9.9	7.8	0.8	1.2
TBXAS1	0.9	0.3	0.3	0.1	0.3	0.2	0.1	6.5	0.3	1	2	0.4	11.2	29.5	24.1	0.1	0.1
TCEB1	6.3	9.2	4.9	3.7	2.7	2.9	9	5	5.1	8.7	8.5	4.8	7.5	7.5	15.8	5.7	3
TDG	0.3	0.7	1.2	1.1	0.7	0.7	3.1	1.6	1.3	1.3	1.8	0.8	2.8	2.9	2.6	0.2	0.7
TET2	2.3	3.8	4.5	2.9	2.8	4	6.3	5.7	4.5	5.5	6.7	3.4	13.8	17.5	12.4	1.7	2.7
TEX10	0.5	1.3	0.9	1.1	0.9	1.2	3.1	2.1	1.9	2.3	2.4	1.1	2.5	3.2	3.5	0.3	0.4
TFEC	0.1	0.1	0.1	0.1	0.1	0.1	0.1	0.8	0.2	0.1	0.2	0.1	3.3	3.3	3.5	0.1	0.1
TFRC	16.4	27.3	26.3	26.7	15.2	12.9	12	7.4	1.8	3.1	5.1	1.8	26.7	66.8	39.4	23.9	20.1
TGFBI	0.1	0.1	0.1	0.1	0.1	0.1	0.3	0.1	0.1	0.1	0.1	0.1	1.8	4.2	4.5	0.3	0.2
TGFBR1	2.5	1.9	2.1	1.8	2.1	2.4	0.8	7.1	1.9	3.1	3.6	2.3	17.5	18.5	31.3	0.8	0.6
TGFBR2	0.8	0.8	0.2	0.2	0.2	0.7	0.8	7.3	1.3	2.3	2.1	1.1	33.2	39.2	35	23.7	27.6
TGFBRAP1	0.9	1	1.4	0.5	1.1	1.2	1	0.9	0.7	0.9	1.1	0.5	0.9	2.7	2.3	1	1.5
TGIF1	1.8	3.8	2.7	6	3.7	2.7	0.8	6	1.3	2.4	3.7	1.3	15.1	25.8	38	3.2	4.1
TGIF2	0.6	0.1	0.2	0.3	0.1	0.3	0.1	0.8	0.1	0.1	0.1	0.1	0.5	1.8	2.3	0.2	0.7
TGOLN2	10.1	12.3	10.3	8.7	12.3	9.8	21.8	18.5	23.1	22.4	15.6	16.4	23.6	31	36.8	5.2	8.1
THBD	0.1	0.1	0.1	0.1	0.1	0.1	0.5	0.3	0.1	0.1	0.5	0.1	2.4	5.9	3.4	3.2	3.5
THUMPD2	1	1.5	1.3	1.7	0.4	0.9	1.5	0.9	0.7	1.9	1.7	0.8	4.2	2	5	0.5	0.4
TIAM1	1.8	3.1	2.2	2.1	3.1	1.9	9.1	4.9	2.1	4.2	3.2	2.8	7.8	9.6	7.6	1.4	1.2
TLN1	2.5	1.2	1.7	0.7	1.8	1.1	0.1	2.1	1.3	1.6	1.5	0.8	2.8	11.4	11.6	3.1	4.6
TLN2	0.9	1.3	1.2	1	1.5	0.9	3.8	1.3	0.5	1	1.3	0.6	4.3	5.4	6.2	0.1	0.5
TLR1	1.3	0.7	0.3	0.1	0.3	0.2	0.8	8.2	1.3	4.1	2.5	1.8	29.1	29.4	70.2	0.3	0.5
TLR10	0.1	0.1	0.1	0.1	0.1	0.1	0.1	2.6	0.2	0.8	1.2	0.7	7.7	5.9	11.1	0.1	0.1
TLR2	1.1	0.5	0.9	0.3	0.2	0.2	0.6	7.2	0.4	2.1	4.7	1.1	58	78.9	53.1	0.1	0.1
TLR3	0.8	1.5	1	1.3	1	0.6	0.1	3	0.4	0.6	1.3	0.6	17.1	16.1	8	1.8	0.8
TLR4	6.9	21.7	24.2	17.2	15.8	14.2	1.3	4.1	4.1	2.2	2.6	2	23.7	13.8	41.3	1.4	1.8
TLR5	0.1	0.1	0.1	0.1	0.1	0.2	0.5	3.6	0.2	0.3	0.2	0.3	9.1	8	7.6	0.6	0.6
TLR6	0.1	0.2	0.1	0.1	0.1	0.2	0.5	1.8	0.3	0.6	0.9	0.3	8.8	7.3	10.3	0.2	0.1
TLR7	0.6	0.3	0.1	0.1	0.1	0.3	0.1	2.8	0.3	0.6	0.7	0.4	8.8	14.5	14.3	0.1	0.1
TLR8	0.1	0.1	0.1	0.1	0.1	0.1	0.1	0.9	0.1	0.2	0.2	0.1	2.7	2.6	2.1	0.1	0.1
TM2D2	3.8	5.6	5.1	4.2	5.7	5.2	11.3	3	3.1	4.5	5.3	2.1	4.3	5.1	13.4	2.8	1.5
TM6SF1	0.7	0.9	0.5	0.3	0.5	1.3	3.1	5.6	1.8	1.3	2.6	1.6	25.8	29.8	26.2	1.3	2.3
TM7SF4	0.1	0.2	0.2	0.1	0.2	0.5	1.2	0.3	0.1	0.1	0.1	0.1	6.9	8.4	5.8	0.1	0.1
TMC8	0.1	0.1	0.1	0.1	0.1	0.1	0.1	0.4	0.1	0.2	0.1	0.1	0.5	2.2	2.6	0.1	0.1
TMEM106A	0.3	0.1	0.1	0.1	0.1	0.1	0.1	1.1	0.4	0.2	0.4	0.1	2.1	7.6	6.4	0.3	0.2
TMEM110	0.5	0.5	0.6	0.7	0.8	0.4	0.3	0.4	0.5	0.6	0.5	0.3	0.7	1.3	1.7	0.4	0.4
TMEM119	0.8	0.1	0.1	0.2	0.2	0.3	0.1	1.7	0.2	0.3	0.4	0.1	1.5	3.8	6.4	0.6	0.1
TMEM127	2.5	1.9	2	1.4	2.4	1.8	3.6	2	1	1.6	1.5	0.7	1.2	4.6	6.3	2	2.2
TMEM140	0.3	0.3	1.1	0.4	0.8	0.3	0.4	1	0.8	1.7	0.5	0.6	0.4	2.8	2.5	1.9	1.8
TMEM154	0.1	0.1	0.1	0.1	0.1	0.1	0.1	0.5	0.1	0.3	0.5	0.2	1.6	2.3	2.8	0.5	0.4
TMEM156	0.3	0.1	0.1	0.1	0.1	0.1	0.1	2.3	0.2	0.5	0.7	0.7	14.6	13.9	8.4	0.6	0.2
TMEM173	0.1	0.1	0.1	0.1	0.1	0.3	0.1	1.5	0.1	0.4	0.2	0.1	1.8	6	5.2	2.7	2.8
TMEM194A	1.6	2.9	2.9	2.4	1.7	2	1.9	1.7	0.8	1.3	1.5	0.8	7	7.6	7.3	1.2	0.7
TMEM198B	1.6	1.7	2.5	3.5	2.4	2.1	0.8	1.4	2.1	2.1	2.4	0.9	2.2	4.4	3.1	2.5	2.6
TMEM39A	1.5	2.2	3	2.2	1.2	2	1.7	1.2	1.9	1.8	2.9	1	6.3	7.9	4.8	1.6	1.6
TMEM39B	0.2	0.2	0.5	0.2	0.1	0.2	0.1	0.4	0.4	0.4	0.6	0.1	0.1	1.3	1.1	0.4	0.6
TMEM70	0.9	1.2	0.9	2.7	1.2	2.1	5.6	1.2	1.4	1.7	2.3	0.9	2.3	1.9	4.4	1	0.6
TMEM71	0.1	0.1	0.1	0.1	0.1	0.1	0.3	0.3	0.2	0.1	0.9	0.1	1.9	3.5	1.4	0.1	0.3
TMEM86A	0.8	0.4	0.5	0.3	0.9	0.5	0.2	1.5	0.1	0.4	1	0.1	0.7	2	2.6	0.1	0.3
TMEM87B	0.6	1	1	1.6	0.8	1	1.4	1.4	1.1	0.9	1.3	0.7	3	3.2	4.1	1.4	1.1
TMPO	0.5	0.6	0.2	0.8	1	0.9	3.7	2	2	3	2.2	1.2	5.5	7.2	6.6	2.3	2.6
TMSB4X	64.6	81.1	12.4	22.1	53.3	95.4	199.8	243.1	244.1	314.5	104.1	247	170.4	390.7	776.2	125.2	130.7
TNF	0.2	0.1	0.1	0.1	0.1	0.1	0.1	0.3	0.1	0.2	0.3	0.1	1	4.3	6.2	0.1	0.1
TNFAIP2	0.1	0.1	0.2	0.4	0.1	0.1	0.2	0.1	0.1	0.1	0.1	0.1	0.5	1.7	2.4	0.1	0.2
TNFAIP3	0.2	0.7	0.6	3	0.5	0.8	1.4	3.3	1.8	0.8	1.5	0.5	44.2	32.9	10.6	8.3	4.8
TNFAIP8L2	1.5	0.1	0.1	0.1	0.1	0.1	0.1	2.6	0.1	0.1	0.1	0.1	1.1	5.4	5.4	0.1	0.1
TNFAIP8L2-SCNM1	0.1	0.1	0.1	0.4	0.1	0.1	1.1	0.1	0.1	0.1	0.1	0.1	0.1	1.2	2.1	0.5	0.1
TNFAIP8L3	1.1	3.1	1.3	0.8	1.9	1.3	4.4	5.6	0.3	1.7	1.1	0.6	10.3	19.4	24.3	0.1	0.1
TNFRSF10B	0.2	0.8	1.1	0.8	0.7	0.6	0.5	2.1	0.2	1.1	2	0.5	8.1	15	15	3.9	1.7
TNFRSF12A	0.1	0.1	0.1	0.1	0.1	0.1	0.3	0.7	0.1	0.1	0.4	0.1	0.1	1.5	4.9	0.1	0.3
TNFRSF1B	0.3	0.1	0.1	0.1	0.1	0.1	0.1	1.7	0.2	0.5	0.8	0.2	2.1	23.3	24.1	2.1	1.4
TNFSF13B	0.4	0.1	0.1	0.1	0.1	0.3	0.1	0.6	0.1	0.5	0.9	0.4	1.3	2.1	1.8	0.1	0.1
TNFSF18	0.1	0.6	0.3	0.1	0.1	0.2	0.1	0.5	0.1	0.3	0.3	0.1	2.8	14.6	11	0.1	0.1
TNFSF4	0.6	1.6	1.8	2.2	1.3	1.1	2.2	1	0.8	0.3	0.7	0.3	2.2	2.8	3.9	0.1	0.1
TNFSF8	0.6	0.1	0.2	0.1	0.1	0.4	0.2	1.4	0.4	0.1	1.1	0.2	8.2	9.4	10.1	0.1	0.1
TOB2	3.8	8.4	7	8.4	6.3	4.5	2.5	5.2	4.6	8.7	6.8	3.5	5	9	11.6	3.4	3
TOE1	0.5	0.8	0.8	0.7	0.6	0.8	0.6	0.1	0.6	1.3	0.4	0.4	0.5	1.7	1.6	0.1	0.3
TOR1AIP2	4.7	7	4.8	5.7	5.4	4.2	5.3	4.1	3	3.2	4.7	2.2	7.2	6.4	6.3	2.9	2.8
TOR3A	1.1	1.8	1.7	1.5	2.6	2.5	1.2	1.4	0.8	1.6	0.8	0.7	3.7	6.4	5	1.4	0.1
TP53I11	0.1	0.1	0.2	0.1	0.1	0.1	1.1	0.7	0.1	0.2	0.4	0.1	0.8	2.6	5.4	0.6	0.6
TPM3	24.3	23.9	14.7	10.8	16.2	19.7	27.1	32.8	23.7	28.5	21.7	17.9	71.2	85.6	92.3	46.2	25.3
TPM4	5.5	6.2	5.1	3.2	7	7.4	10.7	24.7	16	22	17.3	15.8	61.6	49.4	74.7	27.5	19.5
TRAF3	1.4	1.3	1.7	1.5	1.5	1.1	0.9	1.1	0.6	0.6	1.4	0.7	1.6	1.6	1.5	0.4	0.3
TRAF3IP3	0.1	0.1	0.1	0.1	0.1	0.1	0.1	0.8	0.1	0.1	0.1	0.1	0.4	1.5	2.1	0.1	0.1
TREM1	0.6	0.1	0.2	0.1	0.1	0.1	1	4.8	0.5	1.7	2	0.2	6.5	17.2	24.2	0.1	0.1
TREM2	0.5	0.2	0.1	0.1	0.2	0.2	0.1	2.4	0.4	1.8	1.5	0.9	2.3	37.2	41.8	0.3	0.5
TREML1	0.1	0.1	0.1	0.1	0.1	0.1	0.1	0.1	0.1	0.1	0.1	0.1	0.6	1.1	2.2	0.1	0.1
TRIB1	11	13.8	12.9	14.2	13.1	9.7	5.5	16.7	2.5	5.4	9.6	2.9	115.8	176.2	161.6	8.3	9.7
TRIM22	1.8	0.9	0.5	0.7	1.2	0.6	0.6	5.6	0.8	1.8	2.4	1.1	44.8	39.3	33.2	10	5.8
TRIM34	0.1	0.1	0.4	0.6	1	0.2	0.1	1.8	0.1	0.4	0.1	0.2	4.1	6.2	5.8	0.1	0.8
TRIM38	0.2	0.1	0.1	0.1	0.1	0.2	0.1	1.8	0.1	0.1	0.3	0.2	11.5	9.3	11.9	1.8	1.7
TRIP12	11	13.4	11.7	11	14.5	9.1	11.8	11.1	12.8	14	10.7	11.3	17.1	17.8	15.7	3.9	6
TRPV2	0.1	0.1	0.1	0.1	0.1	0.1	0.1	0.1	0.1	0.1	0.1	0.1	0.1	1.9	1.6	1.1	0.4
TSC22D2	1.1	2.4	2.5	4.8	1.9	1.6	3.9	3	1.9	0.8	1.8	0.8	14.3	12.9	16.1	1.7	2
TSPAN14	0.6	1	1.2	0.5	1.3	0.6	0.7	1	0.5	0.8	0.6	0.4	3.3	6.5	6	3.6	4.4
TSPO	0.5	0.2	0.2	0.1	0.2	0.3	0.1	0.1	0.1	0.7	0.5	0.1	0.5	1.2	1.2	0.4	0.6
TSPYL5	1.3	1.9	1.5	0.8	1.1	0.4	3.4	2.1	1.2	1.6	2.7	0.7	2.3	2.8	3.5	1	1
TTC13	0.9	2.4	3	1.8	1.8	2.3	4.5	2.6	2.1	2.8	3.4	1.8	2.6	2.7	3.6	0.9	0.5
TTC17	2.6	4.4	5.9	5.2	3.8	4.6	5.5	5	3.3	3.7	4.5	2	6.1	7.8	6.3	3.7	2.4
TTC7A	0.1	0.1	0.1	0.1	0.1	0.1	0.1	0.5	0.1	0.8	0.5	0.1	0.6	2.7	3.4	0.1	0.1
TTYH3	0.7	1.3	0.6	0.6	0.6	0.6	0.4	0.6	0.1	0.2	0.3	0.1	1	0.8	2.7	0.1	0.1
TUBA1C	4.8	2.2	2.4	1.8	4.3	2.7	12.6	9.4	3.4	5.9	5.1	3.3	14.9	45.6	48.1	13.1	9.7
TUBB	1.7	0.9	1.2	0.8	2.1	1.6	2.6	2.3	0.6	1.5	2.1	0.5	1.8	4.3	6.3	3.2	1.3
TUBB4B	1.6	1.5	3	2.4	2.9	1.9	2.8	1.5	2.6	5	2.1	1.6	1.1	7.7	7.9	6.4	5.9
TXLNB	0.1	0.1	0.1	0.1	0.1	0.1	0.5	0.4	0.1	0.2	0.1	0.1	3.2	1.4	7.5	0.2	0.1
TXNDC11	1.5	2.2	2.4	2.9	3.4	2.9	2.2	1.9	1.5	2	2.2	0.8	2.7	5.2	4	2.4	2.4
TXNDC5	0.1	2	0.1	1.8	0.1	2.4	3	0.1	0.1	1.7	0.1	0.5	0.1	7.5	7.1	1.1	0.1
TYROBP	6.4	2.3	1.4	0.4	1	2.4	1.4	17.9	2.5	7.3	4.8	3.3	15.4	106.7	121.2	1.8	1.1
U2AF1	1.4	1.8	1.2	1.3	1.8	2.5	0.9	2.1	3.2	5.7	3	1.6	4.1	4.9	8.7	0.3	2.1
UBA7	0.1	0.2	0.5	0.1	0.2	0.1	0.1	0.1	0.1	0.1	0.2	0.1	0.3	3.5	3.7	1.3	1.1
UBAC2	2	1.8	1.1	1.2	2.1	1.2	2.5	3.8	0.7	1.4	2.3	0.9	4	9.8	17.7	2.8	0.9
UBASH3B	0.5	0.2	0.2	0.2	0.2	0.3	5.6	1.5	0.1	0.7	1.1	0.3	13.9	14.2	10.7	0.1	0.2
UBE2F	4.4	3.9	2.9	2.5	3.5	3.2	5.2	2.7	4.2	5.7	3.5	2.9	13.6	12.5	11.2	1.5	0.5
UBE2J1	3.3	4.8	4.8	3.3	3.5	3.5	9.5	6.1	6.3	6.4	7.3	3.9	13.2	13.1	14.1	4.1	3.9
UBN1	0.2	0.6	0.7	0.7	0.5	0.5	1	0.5	0.6	0.7	0.6	0.4	0.7	1.5	1.3	1	1.2
UCP2	1.9	0.5	1.2	0.3	1	1	0.1	5	1.6	1.7	2.5	1.2	4.1	20.3	35	2	0.5
UGCG	0.9	1.2	1	1.1	1.2	1.3	5.3	3	1.7	1.7	2.2	1.2	10.8	12.6	12	0.9	0.5
UHRF1BP1	1.3	1.5	2	1.6	1.4	1.1	2.4	1.8	0.6	0.6	1.2	0.5	2.6	3.2	2.1	1.1	0.5
USF1	0.6	0.5	0.2	0.6	0.5	0.8	0.6	0.2	0.4	1	1.2	0.3	0.3	1.2	1.4	0.7	1.1
USP15	1.1	3	2.5	1.7	1.2	1.8	3.7	3.2	2.6	2.6	4.3	2	20.1	17.9	12.5	3.4	4.4
USP36	0.5	1	1.3	0.9	1.3	0.8	0.6	1.6	0.8	1.1	1	0.5	2.6	7.7	9.6	1.1	0.9
USP39	4.1	5.3	2.7	4	5.8	3.7	4.5	4.8	3.4	4.9	3.6	2.4	4.7	9.8	7.7	3.6	1.7
USP4	8.1	8.6	7	6.7	11.1	5.1	5.6	7	2.2	4.8	4.2	2.3	17.2	24.9	15.4	2.5	2.7
USP42	0.5	1.1	1.4	1	1.3	1	1.9	0.9	1.2	0.7	1.5	0.5	2	2.3	1.9	0.8	1.2
USP6NL	0.7	1.3	1.3	1.1	1.3	1.3	2.1	2.6	0.5	0.9	1.2	1	6.5	6	10.1	4.3	6.6
USP7	4.8	7.2	7	5.8	6.7	4.9	13	6.6	6.7	6.3	8.9	5.8	13.6	13.7	13.5	2	2.2
UTP6	3.5	4.8	5.9	4.9	3.7	3.1	7.4	7.2	4.4	6.5	4	3.1	9.8	10.8	12.4	2.5	1.8
VAMP8	7	2.1	1	0.7	1.1	1.3	0.1	17.4	4	3.7	4.5	2.2	9.2	30.4	48.3	3.5	1.1
VASH1	0.6	0.5	0.5	0.4	0.4	0.5	0.5	2.4	1	1	2	1.2	0.8	4.1	5	0.5	0.7
VASP	0.2	0.2	0.1	0.2	0.1	0.1	0.2	0.3	0.1	0.5	0.2	0.1	1.9	2.1	4.2	0.3	0.2
VAV1	0.1	0.1	0.1	0.1	0.1	0.1	0.1	1.1	0.1	0.2	0.2	0.1	0.9	6	4.6	0.4	0.1
VEGFA	3	4.4	7.6	4.5	3.7	4.6	1	3.5	0.1	1	2.7	0.6	4.9	12	14.4	0.2	0.6
VHL	0.8	1.2	0.7	1	1	1.3	1.2	1.6	1.1	1.5	1.6	0.6	2.3	2.3	3.5	0.5	0.4
VMP1	9.9	10.9	10.5	6.9	12.7	9	14.3	27.4	17.7	20.8	20.8	10.7	60.6	83.4	69.4	9.6	7.3
VNN2	0.1	0.1	0.1	0.1	0.1	0.1	0.1	0.5	0.1	0.1	0.1	0.1	0.6	3.2	1.9	1.6	0.1
VPRBP	0.6	0.9	1	0.5	1.3	0.8	1.8	1.1	1.3	1.2	1	1.1	1.7	2.3	2.4	0.3	1
VPS16	0.1	0.1	0.1	0.1	0.1	0.1	0.1	0.1	0.1	0.1	0.1	0.1	0.1	0.9	1.9	1.4	0.1
VSIG4	2.6	0.9	0.5	0.1	0.6	1.2	0.5	37.8	0.7	4.4	5.3	1.8	21.5	92.2	74.8	1.7	0.7
WAS	0.1	0.1	0.1	0.1	0.1	0.1	0.1	0.2	0.1	0.1	0.1	0.1	0.4	2	2.5	0.1	0.2
WASF2	8.9	8.6	7	6.1	10.1	5.7	1.4	12.9	7	7.6	6.4	3.8	17.6	25.9	20.2	9.2	10
WDFY4	0.1	0.1	0.1	0.1	0.1	0.1	0.1	0.6	0.1	0.1	0.1	0.1	2	5.1	3.8	0.1	0.1
WDR1	4.8	6.8	3.9	4.9	6.2	4.3	8.8	9.5	3.1	6.5	7.7	2.5	8.4	15.4	18.5	3.4	3.2
WDR55	0.6	0.9	0.8	0.5	1.1	0.9	0.9	0.8	0.5	1	0.5	0.2	0.5	1.9	2.1	0.8	0.9
WDR91	1.1	0.9	1.1	1	1	1	1.5	1.9	0.8	1.1	1	0.6	5.8	9.4	11	0.3	0.5
WNT5A	0.1	0.2	0.2	0.2	0.3	0.2	1	1.3	0.2	0.3	1.7	0.4	2.3	3.6	1.7	0.1	0.1
WTAP	3.8	7.6	4.8	6.5	5.1	6.7	10.2	7.7	7.7	7.7	5.7	4.7	15.1	18.7	15.8	4.9	4.7
XBP1	1.8	3.8	2.9	7.2	5.1	4	6.3	9.3	3.8	5.9	6.1	3	21.1	43	38.3	4.3	1.5
XIRP1	0.2	0.1	0.1	0.1	0.1	0.1	0.5	0.9	0.1	0.1	0.4	0.1	2.9	5.5	4.5	0.1	0.1
XRN2	6.2	6.5	5.4	4.2	6.4	4.1	7.5	8.8	8.4	8.5	8.4	5.7	11	12.3	11.2	6.5	4.4
YRDC	0.1	1	0.4	1	0.8	0.5	3.8	1.8	2	1.6	1.1	1	2	3	4.2	1.3	1.9
YTHDC2	1.8	2.9	3.7	4.5	1.9	1.7	8.9	3.4	3.5	3.2	5	2.9	11.5	8.1	11.8	0.8	1.7
YTHDF2	2	3.1	2.7	2.8	2.4	3.3	5	4.7	3.2	3.7	3.4	1.6	5.5	6.5	6.6	1.5	1.1
YTHDF3	4.2	7.5	8.5	7.3	5.9	4.9	11.7	7.4	6	8.3	9.9	4.1	23.1	22.5	27.1	2.2	4.6
YY1	4.1	4.1	3.3	3.4	3.5	5.1	5.4	2.8	4.9	4	5.6	2.5	5.7	5.6	6	2	2.6
YY1AP1	8.8	11.8	10.4	11	14.3	10.5	15.9	16.4	11.7	13.8	12.3	8.7	12	19.3	15.2	11.7	8.2
ZBED4	0.5	0.7	0.8	0.7	0.6	0.6	0.9	0.5	0.8	0.8	0.6	0.5	1	1.1	1.4	0.2	0.3
ZBTB24	0.6	1.3	1.4	1	1.1	0.6	2.4	3	2.9	3.4	1.5	1.5	2.8	6	5.6	0.1	0.5
ZC3H12C	3.3	4.4	4.7	3.9	4.3	3.1	2.2	1.9	2.4	2.1	4.7	1.4	7.2	5.7	3.9	0.3	0.9
ZC3HAV1	2.3	3.7	2.7	3.3	3.3	2.5	1.3	6.4	0.5	1.8	5.5	1	18.4	15.9	13.6	5	4
ZCCHC2	0.9	1.6	1.5	1.5	1.4	0.9	2.6	2.5	2.1	2	2	1.4	3.9	3.7	4.5	1.3	0.8
ZCCHC6	2.7	3.6	4.5	2.6	2.5	2.4	3.8	3.5	3.5	6.3	4.9	3.3	31.3	23.7	30.7	1.2	2.4
ZCCHC8	0.1	0.8	0.9	0.7	1	1.1	0.9	0.8	1	0.8	1.3	0.6	0.8	1.5	2.2	0.3	0.5
ZDHHC3	0.9	0.7	0.7	0.4	0.8	0.5	1.2	1.1	0.6	0.9	1	0.4	1.1	1.6	1.5	0.8	0.6
ZDHHC5	1.3	1	1.6	1.2	1.7	1	1.7	1.5	1.3	1.4	1.9	0.7	1.7	3.1	4.3	1.9	1.4
ZFHX3	1.5	2.4	3.1	2.2	1.3	1.7	0.4	3.4	0.7	1.3	2.2	0.9	12.6	14.3	17.7	2.2	3.6
ZFP36L2	2.1	3.5	3.3	5.7	2.4	3.3	0.9	4.6	4	4.5	6.7	2.2	20.1	31	18.3	3.6	3.9
ZMIZ1	1.2	2	3.7	1.8	2.9	2.7	2.3	2.1	1.3	1.4	3.7	0.8	3	3.2	4.7	2.5	2.8
ZNF185	0.8	1.2	0.8	0.8	0.8	0.8	0.5	1.7	1.4	1.5	0.5	1	1.3	3.8	2.7	0.3	0.4
ZNF207	25.6	35	25.5	31	30.9	23.3	41.2	35.5	22.8	28.6	31.8	15	49.6	77.8	69	16.1	13.7
ZNF217	1.7	1.8	1.7	1.4	2	1.1	0.5	1.9	0.8	1.3	1.4	0.7	9.2	13.8	10.5	1	1.2
ZNF266	2.2	4.3	3	2.4	1.8	2.3	3.2	2	2.7	2.6	2.4	1.8	4.4	5	5	2.4	2.8
ZNF267	0.8	1.5	0.7	0.8	0.3	1.1	1.8	1.7	1.1	2	2.5	1	31.5	16.5	25.3	1.1	0.6
ZNF317	0.8	1.1	1.9	1.6	1.7	2	1.6	0.9	1.6	2.5	2.2	0.8	2.7	3.6	3.6	1.1	0.9
ZNF331	1.4	2.1	2	8.1	2	1.1	4.7	7.8	2.9	3.7	2.6	1.2	20.9	33.3	24.4	0.5	0.9
ZNF410	4	4.6	5.5	5.3	5.4	5	4.6	4.5	4.5	7.6	5	3.4	5.4	9.2	13.1	2.8	1.3
ZNF592	0.7	0.9	1.4	0.9	1.2	1	0.6	1.1	0.9	1	1.3	0.6	1.5	2.3	2.2	1	1.3
ZNF593	0.3	0.2	0.7	0.1	0.5	0.2	0.1	0.1	0.1	0.6	0.8	0.1	0.1	1.2	1.9	0.9	0.6
ZNF618	0.1	0.2	0.3	0.2	0.3	0.3	0.8	0.3	0.2	0.4	0.7	0.2	0.7	1.4	1.5	0.2	0.6
ZNF700	0.5	1.3	1.6	1.9	1.2	1.2	1.5	0.3	0.5	1.6	1.4	0.7	3	2.5	2.6	0.1	0.7
ZNF789	0.5	1.5	1	1.6	0.7	0.2	3.3	1.4	1.5	1.7	1.7	1.5	4.3	2.5	3.9	0.3	1.4
ZNF812	0.1	0.1	0.1	0.1	0.1	0.1	0.1	0.1	0.1	0.1	0.3	0.1	8.1	6.9	0.3	0.1	0.1
ZNF93	0.1	0.5	0.4	0.1	0.3	0.1	1.3	0.1	0.4	0.5	1.2	0.2	1.2	0.4	1.9	0.4	0.4
ZNFX1	2.2	4	3.8	2.5	3.9	2.4	2	1.7	1.4	2.1	2.1	1.2	6.9	10	9.4	5	3.6
ZNRF2	0.6	1.3	0.8	1	0.5	0.9	1.3	1.1	1.1	1	1.2	1	6.3	4.9	6.7	0.6	0.7
ZXDC	1.5	2.2	3.7	3	1.8	1.9	1.5	1.5	1.9	1.8	2	1.2	3.7	3.8	3.5	0.6	1.6
ZYX	0.1	0.1	0.2	0.1	0.1	0.1	0.1	0.1	0.1	0.3	0.4	0.1	0.1	0.9	1.3	1.2	0.8
ZZEF1	1.2	1.7	2	2.2	1.6	2	1.5	1.8	1.3	1.7	1	0.8	1.8	2.8	3.3	0.7	1.2
ALDOA	9.4	7.5	17.7	4.5	12.9	8.1	7.2	1.9	3.1	5.4	7.6	2	0.1	9.8	12.1	15.6	13
ATN1	2.3	2.1	5.3	1.5	2.9	1.5	1	0.5	0.7	0.9	2	0.6	0.1	1	1.3	1.7	4.3
AURKAIP1	0.8	0.7	2.3	0.7	0.6	0.7	0.4	0.1	0.2	0.8	0.6	0.1	0.1	0.7	0.7	1.9	1.6
C6orf1	1.7	1.3	2.4	1.1	1	0.6	0.7	0.1	0.4	1.2	0.6	0.3	0.1	0.4	1.7	2.4	1.3
CAMTA2	0.6	0.5	1.3	0.4	0.5	0.4	0.8	0.4	0.3	0.6	1	0.2	0.2	0.9	1	1	2
CXXC5	0.2	0.4	3.3	0.3	0.5	0.4	0.6	0.2	0.9	1.2	0.9	0.4	0.1	0.3	0.8	1.6	1.7
FAM100B	0.4	0.3	1.7	0.2	0.4	0.2	0.2	0.2	0.5	0.9	1.3	0.4	0.1	1.5	1.8	2.1	2.8
GPS1	0.4	0.3	1.4	0.4	0.6	0.4	0.4	0.3	0.3	0.5	0.6	0.2	0.1	0.4	0.6	1.2	1
GPS2	2.5	2	4.8	1.2	3	1.5	2.4	1.8	2.2	3.1	4.5	2.3	0.9	2.3	4.4	2.4	4.5
GRINA	4.2	4.8	10.5	3	4.8	3.1	1.9	0.2	0.4	1.1	2.2	0.4	0.3	4.4	4.3	7.6	6.9
IDH3G	0.1	0.7	2.4	0.6	1.2	0.1	0.1	0.1	0.1	0.1	1.6	0.1	0.1	1.9	1.4	2	2.5
LPHN1	0.5	0.4	1.9	0.4	0.5	0.6	0.6	0.3	0.2	0.3	1	0.1	0.1	0.1	0.2	1	1.4
MAP3K12	0.1	0.1	1.5	0.1	0.1	0.1	0.1	0.1	0.1	0.1	0.1	0.1	0.1	0.1	0.1	0.1	1.1
MFAP4	0.5	0.2	1.1	0.2	0.4	0.2	0.1	0.2	0.1	0.1	0.1	0.1	0.1	0.1	0.1	0.6	1.1
MOV10	0.5	0.7	2	1	0.6	0.4	0.3	0.1	0.1	0.3	0.5	0.1	0.1	0.9	1	1.7	1.6
NAPA	0.6	0.7	1.2	0.8	1.4	0.7	0.8	0.7	0.9	1.1	0.8	0.3	0.2	1	1.2	1.3	1.4
NAT14	0.4	0.2	1.3	0.2	0.4	0.4	0.1	0.1	0.1	0.2	0.3	0.1	0.1	0.1	0.1	0.7	1.1
NDUFA13	1.1	1.4	2.6	0.7	1.3	0.9	1.4	0.1	0.7	1.4	2.6	1	0.1	1.3	3.1	4.2	4.1
NUMA1	0.9	1.4	3.6	1.4	1.6	1.3	0.7	0.9	1.2	1.7	2.1	0.7	0.4	2.3	2.3	2.2	2.6
PORCN	0.9	0.7	2.8	0.3	1.1	1	0.9	0.4	0.5	0.4	1.6	0.2	0.1	0.3	0.5	2	1.9
PPP2R1A	3.2	2.6	4.8	2.2	3.8	2.3	2.7	1.6	1	2.6	3.9	1	0.4	2.9	2.2	4.2	4.2
PTOV1	0.7	0.8	2.6	0.4	0.8	0.6	1	1	0.7	1.7	1.7	0.6	0.1	0.6	0.6	1.2	1.7
RBM42	0.3	0.1	1.5	0.1	0.3	0.2	0.1	0.2	0.2	0.7	0.7	0.1	0.1	1	0.8	0.8	1.1
SCAP	0.9	0.7	1	0.4	0.9	0.7	0.4	0.2	0.3	0.4	1.1	0.3	0.1	0.4	0.6	0.8	1.2
SNHG11	0.8	1.5	2.5	0.7	0.6	1	0.3	0.6	0.5	1.2	0.5	0.4	0.5	0.8	1	1.6	1.2
STK25	1.1	1.4	2.1	0.9	1.2	0.8	1.2	0.7	0.8	1.7	1.8	0.8	0.2	1.6	1.9	2.3	3
STRA13	0.4	0.6	2.1	0.2	0.7	0.4	0.1	0.1	0.2	1	0.9	0.1	0.1	0.7	0.2	0.5	1.5
STUB1	0.9	0.2	1.7	0.2	1	0.4	0.5	0.4	0.1	1.2	0.9	0.3	0.1	0.4	0.4	1	1.3
TCEA2	0.4	0.4	1.8	0.3	0.4	0.2	0.2	0.1	0.2	0.5	0.5	0.2	0.1	0.1	0.6	1.2	1.2
TRIP6	1.4	1.5	3.5	1	2.2	1.1	0.1	0.6	0.3	0.8	1.3	0.3	0.3	1.2	2.7	2.4	2.4
TSC2	0.3	0.4	1.2	0.4	0.5	0.4	0.2	0.2	0.2	0.4	0.6	0.1	0.1	0.3	0.4	0.7	1.2
XRCC1	1.2	1	2	0.6	0.8	1.1	0.8	0.9	1.1	1.9	2.1	0.8	0.2	1.6	1.7	1.1	2.8
ZER1	0.8	1.1	1.6	0.5	1.1	0.9	1.2	0.7	0.8	1	1.3	0.3	0.1	0.5	0.6	1	1.5
ZNF511	0.2	0.5	1.1	0.2	0.5	0.2	0.3	0.3	0.2	0.7	0.7	0.3	0.3	1.1	0.7	0.9	1.5
ZSWIM5	1.4	1.1	2.7	1	1.2	1.3	1.7	1	0.7	1.4	2.7	0.5	0.1	0.2	0.1	2	2
AKT2	0.8	0.8	2	0.8	0.8	0.8	0.5	0.6	0.5	0.7	1.5	0.6	0.2	0.5	0.6	0.8	0.5
ALG3	0.8	0.9	1.5	0.7	0.8	0.7	0.5	0.7	0.2	0.7	0.6	0.2	0.1	0.8	1.1	0.5	0.7
AP3D1	0.9	1	2.7	1.2	1.2	1	1.3	0.4	0.4	0.7	1.2	0.4	0.4	1.3	1.5	0.7	1.4
ARHGEF11	1.4	1.1	2.4	1.2	1.3	0.9	1.5	0.7	0.3	0.6	1.7	0.5	0.6	1.7	1.6	0.8	1.7
ASAP1	4.9	8.6	12.6	8.1	6.8	8.9	11.4	5.4	3.3	4.2	14.1	3.4	2.1	2.9	4.1	3.1	6.5
CYHR1	1	1	1.7	0.8	0.8	0.7	0.5	0.9	0.3	0.6	0.6	0.1	0.1	0.3	1.1	0.2	1
DTX3	0.9	1.1	2.2	0.8	1.3	1	0.9	0.9	0.6	1.1	1.2	0.5	0.1	0.2	0.3	0.1	1.4
FAM104A	1.6	3.6	3.9	2.1	3.2	2.1	3.7	1.5	1.5	2.2	3	1.5	1.9	1.7	1.7	1.7	2.2
FAM193A	1.6	2.1	4.4	1.8	2.7	1.6	1.3	1.2	1.6	2.1	2.7	1.6	1.4	3.1	2.8	1.8	2.2
GALT	1	1.2	2	1.1	0.9	1.1	0.8	0.8	0.4	0.7	0.9	0.1	0.2	1.3	1.2	0.6	1
GPR89C	1.2	2.2	3.1	2	2.3	1.7	1.8	1.1	1.7	0.7	2.6	0.6	0.2	1.2	1.5	0.3	1.4
GTF3C1	0.9	1.4	2.2	0.8	1.8	1.6	1.3	1	0.8	1.1	1.2	0.5	0.3	0.7	1	0.4	1.3
HERC2	1.4	1.6	2.6	1.3	1.5	1.9	1.5	1.2	1.4	1.4	1.4	1	1	1.2	1.6	1.3	1.9
KDM5C	1.6	1.6	3.4	1.4	2.2	2.1	2.2	1	1.6	1.4	1.5	0.6	1.2	1.6	1.9	0.8	1.8
LRP1	1.8	1.6	6.3	1.2	1.9	1.7	0.4	0.7	0.1	0.6	3.2	0.4	0.3	2.3	2.6	1	1.2
MINK1	2	1.3	3.4	1.1	2.1	1	0.5	0.6	0.4	0.5	1.2	0.3	0.1	1.7	1.2	0.9	1.1
MRPS2	0.7	1.4	2.3	0.8	0.9	0.8	1.6	0.2	0.6	1.2	1.6	0.5	0.2	0.6	0.7	0.4	0.8
NCOA6	3	4.8	6.5	3.3	4.6	3.7	5.7	4.7	5	4.2	6.2	3.4	2.7	4	4.2	2.2	3.9
NFIC	0.9	1	1.9	1	1.1	0.7	0.2	0.3	0.5	0.7	0.8	0.4	0.2	0.8	1.1	0.6	1.2
PHF12	1.3	2.5	3.8	1.8	2.2	2	2.5	2.3	2.2	1.5	3.4	1.1	0.7	1.9	1.7	1.8	2.5
POMT1	0.8	0.4	1.3	0.7	0.7	0.4	0.5	0.3	0.2	0.4	1.6	0.2	0.2	0.5	0.6	0.4	0.6
RASD1	1.4	3.7	8	4.6	4.5	1.2	4.7	0.8	0.3	1.4	6.2	0.3	0.1	0.4	0.4	3	3.3
RN5-8S1	72.5	0.1	461.4	95.3	252	0.1	0.1	0.1	0.1	0.1	140.5	0.1	0.1	118.8	156.7	0.1	33
SAFB2	4.3	3.5	8	3.4	5.5	4.6	2.9	2.7	2.6	2.2	2.4	2.1	3	4.8	3.7	1.9	2.6
SPG7	0.6	0.9	2.7	1.2	1	1	0.6	0.5	0.6	0.9	2.1	0.6	0.2	0.9	1.6	1.2	1.5
SREBF2	0.8	1.3	2.8	0.8	1.5	1.1	0.3	0.8	0.4	1	1.1	0.5	0.1	0.8	1.3	1	0.9
TAF8	0.4	0.6	1.2	0.7	0.7	0.8	0.3	0.5	0.3	0.5	1.1	0.3	0.2	0.5	0.7	0.7	1.1
TMEM63B	1.7	1.6	4.7	0.9	2.6	2	1.8	0.9	0.8	1.9	3	0.5	0.7	1.8	2.2	1.4	2.6
UBA1	5.6	6.1	14.8	5.4	9.9	7.5	8.9	5.9	4.6	6.4	8.8	2.4	2.4	8	8.4	8	7.6
FAM114A2	1.1	2.3	1.9	1.8	1.2	1.1	1.4	0.6	1	1.7	2	0.8	1	1	1.8	2.1	0.5
HMGB2	5.7	10.9	10.4	12.8	7.8	5.9	11.7	4.8	5.4	10.8	11.6	7.1	9	7.8	10	10.8	7.5
LRRC57	0.5	1.2	0.9	1.3	1.1	0.8	0.9	0.4	0.6	0.9	0.9	0.5	0.8	0.6	0.9	0.9	0.8
ABCD4	0.9	2.2	1.8	2	1.8	1.6	1.1	1	1.2	1.7	1.8	0.7	0.9	1.5	1.7	0.9	0.5
ATP6V0A2	1.7	2.3	1.8	2.3	2.1	1.8	1.3	1.7	1.6	1.8	1.9	1.1	1.2	1.9	1.9	1.2	1.3
FAM214B	1.1	2	1.5	2.1	1.3	1.2	1.2	1.2	0.7	1.2	0.8	0.3	0.5	0.7	1.7	0.7	1
HIST2H2BE	3.6	12.4	9.1	13.8	9	4.4	6.2	7.3	10	10.1	6.9	4.7	3.9	9.4	12.7	2.5	1.7
MANEA	1.9	3.3	2	3.5	1.8	2.1	1.5	1	1.8	3.4	2.5	1.6	1.5	1.2	3.1	1.9	1.4
OR10AD1	0.2	1.3	0.5	1.3	0.6	0.1	0.3	0.1	0.2	0.2	0.5	0.1	0.3	0.2	0.9	0.1	0.2
SCAND1	0.5	2.4	0.5	1.4	0.9	1.3	0.2	0.2	0.6	1.5	1.2	0.3	0.2	0.6	1	0.3	0.7
TRPT1	3.1	4.3	2.4	2.9	3	2.5	2.1	1.6	0.9	3.4	1.6	1	1.1	2	2.7	1.5	2.5
TSEN34	1.1	3	1.3	3.1	1.7	1.7	2.3	1.4	1.3	1.4	2.2	0.8	0.5	1.8	2.1	1.1	1.2
ARFGAP2	1.3	0.6	1	1.1	1.4	0.9	0.5	0.7	0.7	1	1.6	0.4	0.3	0.7	1.2	0.7	0.7
EDC3	1	0.9	0.9	0.8	1.5	0.8	0.6	0.6	0.9	1.2	1.9	0.5	0.5	0.6	1.3	0.3	0.5
GCDH	1.2	1.2	1.2	1.1	2.4	1.1	0.1	0.7	0.5	0.7	1.8	0.3	0.1	0.7	1	0.2	0.3
LETM1	0.8	0.8	0.9	0.6	1.4	0.7	0.5	0.5	0.5	0.7	1.2	0.3	0.1	0.4	0.6	0.3	0.5
LOC728855	1.8	0.3	0.9	1	2.7	0.2	0.2	0.6	0.2	0.5	3	0.3	0.1	1.4	2.6	0.3	0.2
SMYD5	0.6	0.5	0.8	0.6	1.1	0.4	0.7	0.4	0.5	0.8	1.2	0.2	0.1	0.6	0.9	0.3	0.5
TTL	4.5	0.4	0.5	3	4.5	0.1	0.1	0.1	0.1	0.1	8.3	0.1	0.1	2.8	2.3	1.1	1.6
ABHD2	11	16.2	19.5	14.5	16.6	16.6	9.3	24.2	4.7	11.1	46.5	7.5	1.7	5.7	4.6	3.4	6.8
ACCN2	4	3.4	4.1	3	4.4	4.2	5	6.1	2.2	2.8	12.1	1.6	0.1	0.1	0.2	0.1	0.6
ALDH18A1	1.8	2.1	2.1	1.9	3.2	2.4	1.8	2.1	0.7	1.4	3.8	0.9	0.5	1.1	1.5	0.6	0.5
ANAPC10	2.3	2.1	2.5	1.8	2.6	1.6	3	2.4	0.1	0.1	2.7	0.1	0.1	0.1	0.1	1.9	1.3
ANXA6	1.5	1.9	2.2	1.9	3.9	2.4	3.4	2.4	0.2	1.3	3.3	0.6	0.1	0.2	0.6	1.4	1.9
ARHGAP42	1.6	3.2	3	2.7	2.7	2.3	1.4	1.6	0.1	1.7	5.6	1	0.1	0.1	0.2	2.2	1.5
AS3MT	0.9	1.5	1.6	1.5	1.9	1.6	1.1	1.7	0.5	1.3	1.2	0.6	0.4	0.1	0.1	0.4	0.3
ASCL1	4.2	2	4.3	3.3	7.2	7.3	2	5.6	0.5	1.8	10.8	1.1	0.1	0.1	0.1	0.1	0.3
ASTN2	2.5	2.6	3.3	2.7	5	4.2	3.7	5	2.2	2.3	4.7	1.1	0.1	0.2	0.3	0.1	0.6
C17orf63	3.3	2.6	2.6	2.5	2.9	3.5	2.8	2.9	1.9	1.2	3.5	1	0.8	0.9	1.1	2	0.8
C1orf213	0.1	0.7	0.7	0.9	0.1	1	0.1	1.4	0.1	0.1	1.2	0.1	0.1	0.1	0.3	0.2	0.1
C20orf96	0.8	0.9	1.3	1.4	1.7	0.3	0.8	1.6	0.3	0.5	1.4	0.2	0.6	0.9	0.9	0.1	0.4
C3orf39	1.7	1.7	1.4	1.6	2	1.4	2.7	1.9	0.4	1.1	2.5	0.4	0.2	0.3	0.3	1	0.5
C3orf70	11.7	11.4	11.8	8.5	13.4	9.8	4	6.9	0.9	4	16.1	2.9	0.9	1.2	1.2	0.5	1.3
CECR5	0.7	1.8	1	1.1	2	1	1.1	2.1	0.6	1.5	1.9	0.6	0.6	0.9	1.1	0.6	0.6
CNNM2	1.2	0.6	2.1	1.3	2.4	2.8	2.8	2.2	1.4	1.4	2.6	0.5	0.1	0.6	0.8	0.6	1.6
COG2	2.9	5.2	3.7	3.6	5.6	3.7	3.1	4.4	2.7	3.9	5.7	2	1.6	2	2.3	0.8	1.6
CSPG5	10.1	20.4	14.3	13.3	17.3	18.1	6.8	12.2	1.4	6.3	37.4	4.9	0.1	0.1	0.5	0.1	1.1
CTSO	10.1	16.9	10.8	10.2	9.4	8.5	3.3	11.2	2.7	8.1	20.5	5.3	7.5	7.7	6.8	5.6	4.8
DCAF12	2.6	4.7	3.2	2.7	5	2.7	3.5	5.7	1.4	3	4.4	1.3	1.4	1.8	2.7	1.8	1.3
DGKG	3.6	4.2	5.2	4.4	5.3	3.9	4.6	3.8	0.2	1.7	5.6	0.8	0.1	0.2	0.2	0.3	0.4
E2F5	0.8	2.2	1.4	0.6	2.4	0.6	0.9	2.6	0.5	1.4	2.3	0.8	0.2	0.1	0.1	0.1	0.4
ETV1	7.3	10.7	8	5.1	8.1	8.1	3.3	3.3	0.5	2.2	14.3	1.5	0.8	0.5	1	1.7	1.4
FABP7	33.5	81.9	18.9	16.4	83.1	30.6	13.2	38.9	4.8	34.9	74.9	20.9	0.5	0.5	1.7	3.4	1.1
FAM5C	7.6	13.8	12.9	6.8	12.1	11.9	3.4	13.8	0.9	3.3	20.8	2.7	0.1	0.1	0.2	0.3	0.5
FGFR1	2.1	2.5	3.5	2	3.7	2.4	1	2.1	0.4	1.5	6.4	0.8	0.3	0.4	0.7	0.5	1.5
GPR173	0.6	0.5	1.1	0.7	0.6	0.8	0.6	0.6	0.4	0.5	1.9	0.3	0.1	0.1	0.1	0.5	0.1
GSTT2B	2.3	1.2	1.4	0.9	0.9	2.4	1.8	1.3	0.2	1	1.4	0.5	0.4	0.1	0.3	0.3	0.1
HEATR6	2.8	2.4	1.9	2.3	3.3	2.5	2	2.4	2.2	2.2	2.7	1	1.7	1.3	2	0.3	0.5
LOC100499467	2.5	4.1	3.6	3.1	3.7	3.6	1.6	5.8	0.5	3.3	9.8	1	0.1	0.1	0.1	0.1	0.2
LOC149837	0.8	0.4	0.9	0.9	1.4	0.8	0.6	1.3	0.1	0.3	1.1	0.2	0.1	0.5	0.6	0.3	0.3
LOC441204	1.4	1.8	1.2	1.5	1.1	0.7	1.3	1	0.2	1.2	3.6	0.8	0.1	0.1	0.1	0.1	0.3
LOC92249	2.1	3.8	3.6	1.5	4.1	2	3.2	2.4	1	1.9	3.9	1.2	0.7	1.2	1	2.4	2.6
MAMLD1	0.7	2	1.7	1.6	2	1.8	1.5	2.1	0.5	1	2.9	0.8	0.1	0.1	0.2	1	0.4
MEX3C	3.6	4.9	3.3	3.3	4.4	4.1	2.4	4.5	3.1	3.4	5.7	1.9	2.2	2.9	2.9	1.9	2.2
MPPED2	0.8	2.2	2.5	2.9	2.5	2.4	2.1	2.6	0.4	1.3	4.8	1.1	0.1	0.1	0.3	0.6	1
NLGN2	2.8	3	3.7	2.2	4.1	2.3	2.7	3.1	0.9	2	5.1	1.1	0.1	0.1	0.3	1.1	1.1
NLGN3	7.1	9.9	12.9	6.8	10.9	10.7	3.3	6.7	5.4	8.8	23.2	4.3	0.1	0.2	0.4	0.2	1
PCDH17	3.2	5.5	6.3	3.6	2.6	3.3	2.6	2	2.6	3	9.8	1.7	0.1	0.1	0.1	0.2	0.5
PRRC1	3.2	4	3.3	3.2	5.4	5.1	3.2	4.1	3	3.7	4.5	1.9	2	1.8	2	1.3	1.3
PTGFRN	1.2	2.2	2	1.4	2.8	1.1	1.6	2.2	0.2	0.8	4.2	0.7	0.1	0.5	0.6	0.7	0.5
PTPRZ1	112.6	178.9	163.4	108.9	95.3	102.7	20.5	158.6	14.1	72.1	348.8	64.7	0.5	1.5	4	1.8	6.5
RASSF4	7.2	10.6	10.1	10.2	7.8	7.6	5.2	9.5	3.5	5.4	10.9	2.5	3.6	9	6.5	0.7	3.1
SDC3	11.6	12.2	10.7	6.2	14	11.6	3.7	12.9	1	4.2	24.3	2.6	0.8	1.5	1.8	5.5	4.6
SHISA6	2.6	1.5	1.8	1.1	5.3	1.9	3.4	2.1	0.2	0.7	3.2	0.8	0.1	0.1	0.1	0.4	0.6
SNX7	4.1	4.2	1.7	1.4	2.7	2	1.8	3.7	1	2.9	6.6	2.1	1.2	1.8	1.6	1.2	1.6
SOX6	3.4	4.5	5.1	3.9	5.1	4.3	2.7	7.4	0.8	2.5	13	2	0.1	0.1	0.2	0.2	0.4
STT3A	6.8	7.3	7.7	7.3	10.8	7.3	6.3	9	6.1	7.7	8.5	3.5	4.3	4.7	5.2	2.9	2.3
SYNGR1	1.1	0.8	1.8	0.6	1.7	1.5	2.1	1.3	0.4	0.8	1.4	0.6	0.2	0.6	0.6	0.9	0.8
TADA2B	0.6	1.2	1.1	1.2	1.4	1.1	1.1	1.5	0.6	0.7	1.8	0.6	0.6	1.2	1.1	0.6	0.8
TAOK3	5.6	7.1	10.3	4.4	6.2	6	7.8	9	5.5	8.6	12.1	7.4	5.8	6.1	4.9	0.6	2.1
TBC1D14	6.1	6.1	4.5	3.8	6.7	4.9	4.1	6.2	2.8	3.7	8.5	3.2	3.5	5	3.6	0.9	1.2
TM7SF3	5.3	6.2	4.3	3.6	6.9	5.2	4.6	7.6	4.9	6.6	9.4	4.2	1.7	3.2	3.8	2.4	2.1
TMEM100	1.8	3.2	0.3	1.1	1.5	0.4	1.2	3.3	0.1	1.1	7.6	0.5	0.1	0.1	0.1	0.1	0.1
TMEM132C	1.5	1.3	1.9	0.9	1.9	1	0.6	0.7	0.2	1	2.6	0.4	0.1	0.1	0.1	0.2	0.3
TMEM133	2	3.3	2.6	2.2	1.9	1.3	0.8	0.9	0.3	1.2	6.2	0.8	0.1	0.1	0.1	0.9	1
TMEM41A	3.1	5.3	4.1	2.8	6.7	3.5	3.2	5.3	2.2	3.7	6.9	2.3	1.4	1.8	2.6	1	1.6
TSHZ1	2	2.8	3	2	2	1.8	2.1	1.5	0.8	1.2	4.2	0.9	0.4	0.4	0.5	0.6	0.9
UCK1	1.4	1	0.9	0.4	1.1	1.1	0.6	1.2	0.3	1.1	1.9	0.5	0.2	0.5	0.5	0.2	0.4
USP21	0.6	0.5	1.1	0.6	0.7	0.9	0.8	0.9	0.4	0.9	1.3	0.4	0.3	0.5	0.3	0.1	0.6
UST	1.2	1.8	2	1	1.9	1.4	1	2.1	0.3	1.3	3	0.6	0.6	0.6	0.8	1.1	1.1
VGLL4	2.2	3.1	4	2	3.9	2.6	1.6	2	0.5	1.8	4.3	0.9	0.4	0.9	1.1	1.5	1.5
WFDC1	1.7	1.9	2.7	1	1.1	2.5	1	3.9	0.2	0.9	4.5	0.7	0.1	0.1	0.1	1.7	0.8
ZADH2	2.7	3.2	2.9	2.6	3.4	3.4	3.5	2.5	1	2.3	3.8	1.1	1.1	1.2	0.9	0.4	1.4
ZFYVE26	1	1.7	1.9	1.5	1.6	1.6	1.1	1.8	0.9	1.4	1.8	0.7	0.7	1.2	1.4	0.3	1.1
ZNF275	2	3.8	4.1	2.8	3.7	3.2	3.3	3.2	1.6	2.4	4.3	1.4	0.4	0.5	0.7	0.4	0.7
ZNF285	1.3	1.7	1.5	1.1	2.1	2.2	2	1.9	0.5	0.7	1.8	0.7	0.1	0.1	0.1	0.1	0.1
ZNF462	5	6.2	10.1	5.2	7.9	6.3	4.2	9.3	4.7	5.6	14.4	4.8	0.1	0.1	0.3	0.4	1.2
AGAP6	1.7	1.4	2.4	1.4	1.1	1.3	0.7	0.8	1.1	0.8	1.5	0.6	1.7	1.1	2	1.2	0.8
FAM18B2	0.3	0.8	2.9	1.5	1	0.4	0.4	0.3	0.5	1.2	1.4	0.9	1	0.6	1.7	0.5	0.5
RGL3	0.6	1	1.5	0.9	0.4	0.3	0.1	0.1	0.1	0.1	0.3	0.1	0.9	0.4	1.2	0.1	0.1
ANO6	4.3	6.8	6.8	5.6	4.5	5.1	1.1	3.3	0.4	0.9	2.7	0.9	4.7	6.8	6.4	4.3	4.7
APOL6	0.9	1.4	1	1.3	1	0.8	0.3	0.5	0.2	0.4	1.4	0.3	1.1	1	1.2	0.8	0.9
ARHGAP31	3.9	4.3	5.1	3.8	4.8	3.9	0.8	2.8	0.4	1	4.9	0.6	4.1	3.1	4	2.7	3.7
LPP	3.5	6.9	5.5	4.9	3.7	4.6	1.6	1.4	0.8	1.2	2.7	0.8	5.3	4.3	4.5	2.1	2.7
NBPF14	1.6	1.3	4.1	2.6	3.8	1.6	1	1.1	0.2	0.5	0.7	0.7	2.4	1.1	1.4	0.2	1.1
NBPF9	0.9	0.6	1.5	1.1	1.4	0.6	0.4	1	0.1	0.3	0.6	0.4	1.3	0.8	1	1	0.8
NRP1	3.7	6.6	5.8	4.3	5.8	4	1.4	0.5	0.2	0.3	0.4	0.3	3.4	3.7	3.6	2.6	4.2
PDE9A	1.5	1.4	2.3	1.7	1.8	1.2	0.1	1.2	0.1	0.2	0.7	0.2	1.6	0.9	1.7	0.8	1.6
STK38	2.1	3.9	3.8	3.5	2.6	3.9	2.3	1.8	1.7	1.9	1.9	1.6	2.4	3.1	3.2	2	2.8
STOM	100.1	131.6	46.6	82.3	121.4	65.8	9.9	17.6	4.8	8.5	8.7	4.7	43	51.1	50.3	64.4	73.6
AMY2B	4.9	14.3	20.4	18.2	6.4	5.2	14.5	4.1	5.7	12.3	6.2	8.7	13.7	4.2	8.7	1.5	1.2
ASH1L	7.7	12.3	14.7	8.9	9.6	8.8	15.2	6.9	8.9	9	7.2	8.2	13.1	8.9	9	5.2	4.9
C1orf27	3.2	6.3	7.6	5.1	3.1	2.9	4.2	2.1	4.4	6	3.4	3.9	5.9	2.9	4.8	1.4	2
CEP63	4.8	8.8	7.6	4.3	6.7	8.8	8.6	3.2	8.6	7.8	8	7.5	9.6	7.3	6.8	0.7	2.6
CG030	0.3	0.7	2	1.6	0.4	0.8	1.3	0.6	1.3	0.4	1.4	0.5	1.9	1.1	0.7	0.1	0.2
DONSON	0.7	2.2	4	4.5	1.5	1.1	4	1	1	1.4	1.9	1.6	2.9	2.5	1.4	0.5	1.5
GOLGB1	5.7	17.4	22.1	10.1	5	6.7	12.2	3	8.1	10.3	6.9	11.1	18.7	8.1	9.6	3.3	4.7
HIAT1	4.8	8.7	7.5	9.3	9.2	6.9	12.4	7.7	12.3	12.1	7.9	5.6	10.5	7.5	8.9	3.5	3.4
JRKL	1.1	1.4	1.2	1.7	1.2	1.1	1.8	0.9	1.5	0.8	1.4	1	2.4	1.1	1.3	0.5	0.2
MALAT1	226.2	516.2	1472.9	1316.1	257.6	390.3	878.7	105.4	247.1	287	253.2	246.1	1416.8	384.3	642.5	59.8	107.1
MPHOSPH9	3.6	3.6	4.2	4	2.5	2.6	4.1	1.7	4.1	3.1	2.9	2.8	4.4	2.5	2.5	0.9	0.9
NKTR	4.6	11.2	19.9	16.2	5.3	8.2	15.7	5.2	9.9	10.2	8.6	7.4	19.8	9.1	12.1	5.4	8
NR2C1	1.6	3.6	3.2	3.9	3.2	2.5	4.4	2.4	4.1	2.8	2.6	1.8	3.7	1.9	2.8	1.1	1.3
PCM1	13.5	23.7	28.6	13.6	13.2	11.9	20	8.8	17.4	23.1	15.2	20.4	24.3	16.5	19.1	5.4	6.7
PNISR	15	35.3	50	30.6	14.3	20.3	36.1	14.4	14.6	20.3	19.4	15.6	33	19	26.1	5.7	8.7
RBAK	0.9	1.8	2.4	1.3	0.7	1.5	2.5	0.3	0.9	1.2	1.1	0.9	2.3	1.3	1.4	0.4	0.7
SEMA6D	8.5	17.4	13.5	11.7	14.8	10.5	13.3	8.1	16.6	14.2	15.5	7.9	24.9	12.8	3.9	0.6	1.4
SMN1	0.3	1	1.9	0.8	0.4	0.2	2	0.1	0.7	0.1	1.6	0.9	1.7	1	0.1	0.1	0.1
USP34	9.4	16	16.7	13	9.3	9	15.1	6	12.7	10.8	10.4	11	18.6	13	10.7	3.6	4.5
ZNF514	0.7	2.6	2.2	2.1	1.1	1.3	3.4	2.2	3	1.5	2.3	1.8	3.4	2.7	1.2	0.2	0.9
ZNF552	0.3	0.6	1	1.2	0.6	0.7	1.4	0.5	0.7	0.6	0.8	0.4	0.9	0.6	1	0.1	0.6
ZNF808	0.7	2	2	2.5	1.1	0.6	1.8	0.6	0.7	1.2	1.2	0.7	1.7	1.2	1.1	0.2	1
ZNF841	0.5	1	1.3	1.6	0.5	0.4	1.8	1.2	0.6	0.9	1.1	0.8	1.5	0.9	0.9	0.1	0.6
ZRANB1	4.3	11.7	9.1	7.7	7.4	7.1	12.1	3.8	7.9	6.4	6.4	8.9	14.4	8.5	9.2	2.2	4.3
C10orf131	0.2	0.7	1.1	1.5	0.4	0.6	0.2	0.1	0.1	0.6	0.1	0.1	1.1	0.4	0.9	0.1	0.3
C7orf53	0.1	0.6	0.3	4.2	0.1	0.3	3.1	0.9	0.9	0.5	0.4	0.6	3.1	0.7	2.8	0.5	1.2
CCNJ	1.1	1.1	1.9	2.1	0.6	0.9	0.8	0.8	0.8	0.7	0.7	0.6	2.2	1.4	1.3	1	0.6
CRIPAK	0.7	1.4	1.7	3.6	1.2	0.8	1.7	0.4	1.3	0.6	0.9	0.9	4	2	2.5	0.5	1
EID3	0.6	0.8	0.9	1.6	1.1	0.2	0.4	0.2	0.4	0.3	0.5	0.3	1.9	0.8	0.8	0.1	0.1
FLJ42393	0.1	0.1	0.7	1.2	0.2	0.1	0.3	0.4	0.1	0.1	0.1	0.1	1.3	0.6	0.6	0.1	0.1
HIST2H2BF	0.7	2.4	2.8	6.7	4.2	1.7	2.3	0.1	1.2	1.7	0.5	0.7	7.4	0.1	0.1	0.6	0.8
HNRNPU-AS1	0.9	1.9	4	6.8	1.1	2.2	6.1	1	5.1	2.8	3	2.6	6.5	2.7	3	0.9	1.1
KIAA1530	0.3	1	0.8	1.7	0.4	0.8	0.3	0.4	0.5	0.4	0.3	0.3	2.3	1	1.3	0.1	0.3
LOC100289230	1.8	2.2	6.7	7.7	1.9	3.4	2.6	1	2.1	2.4	2.1	0.8	6.2	3.6	4.3	0.1	0.4
LOC100499177	1.6	7.9	9.1	12.6	2.8	5.4	16.6	3.2	7.8	7.7	7.4	6.3	13.1	6.3	9.5	3.3	2.6
MYNN	1.4	2.6	2.2	4.1	1.7	1.6	3.7	1.3	3	2.5	2.8	2.2	3.3	2.5	2.8	3	1.4
NFE2L3	0.7	1.1	2.1	9.2	0.5	1.2	4.2	1.2	4	1.9	3.5	2.4	7.3	4	1.9	0.9	1.2
OCLM	2.8	3.3	7.3	6.6	1.1	0.4	2.4	1.3	4.5	1.8	3.1	2.1	7.4	4	6.7	1.8	3.8
SCARNA9L	0.1	0.1	0.1	5	0.9	0.1	1.8	0.1	0.7	0.4	0.9	0.9	3.2	0.1	1.9	0.1	0.1
SPDYE2	0.5	0.5	1.2	1.3	0.5	0.6	0.7	0.6	0.5	0.2	0.3	0.2	1.1	0.8	0.5	0.1	0.5
TWISTNB	0.5	1.3	1.3	2.2	1.1	1	2.6	0.7	1.5	1.7	1.4	1.1	1.8	1.5	1.4	1.1	0.6
ZFAND5	6.1	0.1	11.6	28	8.6	7.1	11.8	4.3	8.6	7	9.9	4.5	18.1	13.9	9.5	7.1	12.8
ZNF117	0.6	1.7	2.7	2.5	0.8	1.9	1.5	0.3	0.4	0.5	1.3	0.4	2.8	0.8	2.3	0.3	0.6
ALG10	0.8	0.7	1.3	0.9	0.7	1.2	1.3	0.5	0.7	0.5	0.9	0.2	1.3	0.8	0.7	0.1	0.3
DARS2	0.8	1.4	1.6	1	2	1.1	1.6	1.2	1.2	1.2	1.7	0.6	1.9	1.6	1.4	0.7	0.6
DERL1	3.3	5.5	6.9	3.3	5.4	4.7	6.7	5.1	3.7	4	7.2	2.3	8.3	6.8	6.3	4.5	3
EIF2AK2	3.8	8.5	8.1	4.3	8	4.6	7.6	4.2	2.7	4.5	7	3.3	6.3	3.6	5.7	5.3	3.1
LOC100508120	0.7	1	1.7	0.7	1	1.3	0.7	0.2	0.4	0.2	1.2	0.1	1.4	0.1	0.5	0.3	0.4
ZSWIM1	0.5	1.2	2	0.7	1.2	0.7	1.3	0.8	0.6	0.7	1.2	0.3	1.8	0.8	1	0.8	0.7
FXN	0.5	0.7	0.6	0.8	0.9	0.8	0.8	0.4	0.4	0.6	0.7	0.4	1.1	0.4	0.7	1.2	0.1
MYCBP	0.7	1.5	1.7	1.3	1.2	1.5	1.8	0.4	0.1	0.4	2.2	0.7	1.6	1.5	1.5	1.1	1
SFT2D3	0.5	1.6	1.1	1.1	1.3	1.7	1.1	0.7	0.6	1.2	1.7	0.6	1.9	0.9	1.3	1.3	0.6
ZNF101	0.7	1	1.5	1.2	1.2	1.5	1.3	0.5	0.8	1.2	1.5	1	1.4	0.9	1.2	1.1	1
ABCE1	2.2	4.6	3.6	2.5	2.9	3	5.9	3.7	6.3	7.8	5.5	4.1	9.4	8.2	7.3	0.5	1.2
ABHD13	0.6	0.9	1	1	1.2	0.9	2.4	1.2	1.2	1.1	1.7	0.8	2.5	1.7	1.9	1.1	0.4
ACTR3	11.7	12.2	12.9	6.8	7.9	9.2	15.1	13.9	11.8	18.6	27.1	10	56.9	24.2	31.1	8.7	3.2
ADO	1.6	2.1	1.8	1.1	1	1.2	4.1	2.6	4.6	5.5	5.6	3.1	5.6	5.3	10.5	0.2	0.8
AEBP2	1.4	1.8	1.9	2.1	2.1	2.1	3.9	1.9	2.5	2.9	2.7	2.4	3.1	1.9	3.4	0.8	1.2
AFF4	7.7	12.3	13.7	12.8	13.4	10.2	14.7	9.7	12	12.1	14	7.1	34.1	27	21	4.6	8.7
AKIRIN1	7.8	9.8	6.8	6	7.7	6.8	9.8	8.7	15.8	12.5	13.9	7.3	13.5	12.3	19.6	3.3	3.4
ALG13	1.3	3	3.4	3.9	2.5	2.6	5.6	3.5	4.2	4.1	3.2	2.7	12	9.8	9.7	1.5	2.7
AMPD3	0.7	1	0.9	0.7	1	1.4	0.4	1.1	3.4	1.9	1.2	1.7	2.9	3.5	3.3	0.3	0.1
ANKHD1	6	10.2	8.8	9.7	9.9	6.8	8	6.8	7.3	7.7	6.4	5.6	13.4	11.4	10.6	0.8	3.7
ANKRD10	2.3	4.8	6.9	5.2	1.9	1.8	7.5	4.4	6.4	6.1	11.3	4.9	20.8	9.2	16.5	5.8	2.7
ANKRD49	1.9	1.9	2.2	1.5	1.9	1.4	3	0.7	2.2	2.6	1.4	1	3.4	2.4	2.5	1.3	0.6
AP4E1	1	1.9	1.4	1.3	1.1	0.9	1.9	1.1	1.5	2.1	1.9	1.4	2.1	1.5	2	0.7	0.4
ARFGAP3	2.3	4.5	2.7	3.7	4.2	5.8	3.9	1.6	2.6	3.6	3.5	1.8	9.4	7.5	8.4	1.3	2.4
ARID2	2	4.3	5.3	3.8	3.6	2.7	2.5	2.7	3.8	3.5	3.9	2.6	6.4	4.9	4.3	0.9	1.8
ARID4A	2	5.6	7.4	2.7	1	1.7	8.4	1.4	3.8	5.8	7.2	4.4	11	4.3	4.8	3	1.9
ARIH1	6.4	10.2	9.4	9	5.7	5.4	13.2	5.5	7.1	7.5	8.1	6.1	19.6	13.5	13.9	2.9	4.5
ARL17A	0.1	0.4	0.6	0.9	0.2	0.4	2.2	0.1	0.5	0.6	0.2	0.5	2.1	0.3	0.3	0.2	0.2
ARRDC3	1.4	4.4	3.6	13.9	5.2	3	11.5	6.7	15.8	15.6	10.4	8.8	32.5	31.1	17.9	5.1	3.2
ATAD2B	1.6	3.1	3.6	3.5	2	1.6	2.6	1.7	2.2	3	2.9	2.1	4	2.7	2.3	1.2	0.8
ATF7IP2	1	1.1	1	1.6	0.9	1.5	1.2	0.4	0.1	0.5	1.1	0.4	3.1	2.2	3.6	1.1	0.6
ATG5	2	2.5	2.5	2	2.1	2.7	6.3	1.3	2.5	3.5	3.4	2.1	5	3.9	3.7	1.6	1.5
ATP11B	0.8	1.2	1.7	1.2	0.8	1.4	4.3	2.2	3.4	3.4	2.5	2.5	7.7	3.9	4.2	1	2.7
ATRX	3.6	6.6	6.7	4.1	2.1	3	14.1	1.9	4	6.9	6.5	6	11.2	4.5	6.3	2.2	2.1
ATXN7	2.5	4.6	5	4.2	3.4	3	5	3.7	2.2	2.6	3.9	1.8	7.9	8.9	8.3	1.9	2.8
AURKAPS1	0.5	0.5	1.2	2	0.4	0.1	0.9	0.2	0.5	1	0.9	0.4	3.9	1.9	1.7	0.1	0.2
AZIN1	6.7	10.5	5.8	6.5	4.3	3.9	12.2	4.8	7.1	7.6	9.4	4.8	15.7	14.7	9.8	2.4	2
B4GALT4	3	3.1	3.6	2.7	3.5	2.8	4.3	2	1.8	1.7	3.6	1.2	6.8	5.9	4.6	0.4	0.3
BCLAF1	6.1	14.5	14.9	15.3	9.2	10.3	27.3	8.4	17.9	16.1	17	11	25	15.7	18.7	6.3	6.5
BDP1	2	3.7	4.9	2.9	1.7	2.1	8.5	1.5	3.7	5	4.7	4.7	7.5	3.1	3.7	2.1	2.1
BICD2	0.6	1.6	2.5	0.7	1.3	1	1.3	1.2	1.2	1.6	1.8	0.9	4	4	4.4	0.7	0.7
BIRC2	2.9	6.3	3.9	6.7	2.5	3.9	5.4	2.1	4.9	5.3	6.3	4.1	9.8	6.3	5.5	1.7	2.1
BIRC3	0.1	0.1	0.1	1.2	0.2	0.2	1.2	0.1	0.3	0.3	0.2	0.1	5.5	2.9	0.8	1.5	0.8
BOD1L	2.9	5.6	6.9	4.4	3	4.7	9.8	3.1	5	7.3	3.9	6.4	10	6.8	8.5	1.3	2.5
BRIX1	1.7	5.5	3.1	1.8	1.8	0.8	4.3	1.6	5.7	13.6	8.3	2.8	8.6	3.3	5.1	2.7	0.9
BRWD3	1.4	2	2	1.6	1.3	1.3	3.9	1.6	2.2	2.7	2.7	2.9	4.6	2.8	3.8	0.9	1.4
BTBD1	14.2	18.3	12.8	8.8	6.9	5.5	11.1	3.7	6	12.2	12.9	7.6	18.6	10.8	11.5	2.6	1.6
BTBD7	3.3	3.9	3.8	2.4	2.9	3.2	2.4	1.5	2.1	2.1	2.5	2.2	7.9	5.3	7.1	1.9	1.4
BTG3	0.1	0.5	0.6	0.3	0.6	1.5	2.9	8	7.9	16.4	13.2	6.2	28.9	22	38.2	1.3	2.2
C10orf28	1.2	1.7	1.8	1.7	1	1.3	1.7	1.7	2.3	1.9	2.2	2.4	3.9	2.7	2.7	0.7	0.7
C10orf46	4.1	5.5	4.7	5.2	4.2	3.9	5.1	2.7	2.2	2.9	4	2.8	5.9	4.8	6.8	2.5	1.9
C12orf35	2.2	4.4	7	3.8	1.6	2.7	4.5	1.1	2.2	3.7	4.8	2.2	13.5	5.9	7.1	3.2	4.1
C14orf135	4.2	7.1	6.2	5.3	3.7	4.1	5.6	2.6	3.4	4.9	5.6	2.8	10.2	5.2	3.5	1.9	1.1
C15orf5	0.2	0.2	0.4	0.1	0.2	0.4	0.5	0.2	0.2	0.1	1.3	0.3	11.4	3.1	3.2	0.1	0.1
C16orf87	0.8	1.3	2	1.8	1.1	1.3	5.5	3.2	2.2	1.7	4.6	1.7	4.6	2.6	4.4	0.2	0.2
C18orf1	2	5	3.2	2.4	3.2	2.8	7.5	5.5	7.9	6.2	8.7	3.7	8.6	7.4	6.7	0.4	1.4
C1orf124	1.1	2.6	1.6	1.5	1	0.8	1.2	0.9	1.5	2	2.1	0.9	3.8	1.5	1.5	0.6	0.5
C4orf33	1.4	2.1	2	2.4	1.3	1.2	3.5	1.9	2	2.1	2.7	1.4	4.2	2.1	2.7	2.1	0.2
C4orf43	0.4	0.5	0.8	0.7	0.8	1.3	1.7	0.8	1.3	2	0.8	0.9	2.1	1.4	1.6	0.4	0.3
CAB39	10	13.8	10.4	10.3	7.6	6.7	19	8.6	11.7	15.1	13.9	12.7	24.6	18.2	23.8	3.4	4
CALML4	0.7	1.5	1.3	1.4	0.8	1	1.9	0.7	0.5	0.8	0.8	0.5	4.4	1.9	2.6	0.3	0.8
CAPZA2	20.8	24.3	20.9	11.1	8.6	9	13.1	5.2	4.4	14.1	20.8	4.1	35.1	18.1	17.3	15.8	3.4
CATSPER2	0.4	0.8	0.9	0.9	0.5	0.8	1.4	0.7	0.8	0.9	0.7	0.9	4.2	1	2.8	0.5	0.3
CBWD1	3.5	11.5	7.3	5	3.1	2	15.8	4.2	2.6	5.1	4.3	3.3	9.6	9.3	18.1	2.9	2.6
CBWD2	4.1	8.9	6	3.6	2.2	2	12.6	3.7	3.2	3.7	4.3	3	10.6	7.8	15.2	2.5	1.4
CBWD3	1.2	10	1.4	1	2.3	2.6	4.5	1.1	2.2	4.9	2.4	4.5	17.2	4.9	16.5	2.6	1.3
CBWD6	1.1	1.9	1.7	1.2	0.7	1	3.4	1.4	1.6	1.7	1.3	1	6.8	5	5	1.1	1
CCAR1	3.5	5.2	6.4	5	4.1	5	8.1	5.5	5.8	6.6	8.7	5.3	8.4	6.4	5.3	1.5	3.7
CCDC144A	0.6	1.3	1.1	2.8	0.9	1.1	5	0.7	1	2.6	3.1	1.4	4.4	0.8	1.6	0.3	0.4
CCDC144B	1.2	2.4	3.3	4.1	0.9	1	5.5	0.6	1.7	3.5	5.7	1.9	13.6	3.5	3	1.6	0.7
CCDC144C	0.7	1.5	3.2	2.4	0.7	1.4	4.1	1.1	2.5	3.2	3.5	2	4.2	1.2	1.4	0.6	0.5
CCDC47	8.8	16.2	15.1	10.8	13.3	11.5	12	10.2	11.9	17.2	12.7	9	20.5	17.2	25.5	5.2	6.2
CCDC59	2.8	3.5	3.8	2.4	3.5	4.6	5.5	3.3	6.2	10.7	5.8	4.6	8.3	7.5	11.7	2.1	2.5
CCNT2	2.1	4.2	4.4	4.7	2	2.3	5.8	2.3	3.5	4	5	2.1	7.5	4.7	5.8	1.2	2
CDC42EP3	0.1	0.2	0.1	0.1	0.1	0.4	4.6	0.8	0.2	0.2	0.5	0.3	14.3	6.1	4.7	1	1.6
CEBPZ	3.2	7	7.2	3.2	2.9	3.8	6.2	1.7	3.7	4.5	10.3	4	14.4	5.8	5.2	3.6	1.7
CELF1	5.1	5.7	4.9	7.5	5.7	5.1	7.9	4.9	4.6	5.3	6.1	3.6	10.8	7.9	9.9	3.6	2.5
CELF2	5.8	11.8	10.9	9.7	9	10.2	19.4	4.5	0.6	1.4	5.9	1.1	26	16.7	13.2	1.9	2.4
CEP128	0.8	0.9	1.5	0.7	0.6	0.7	0.8	0.3	1.6	1.9	0.8	2.4	2.6	1.3	2.1	0.2	0.6
CEP135	0.2	0.8	0.6	0.4	0.3	0.4	1.2	0.2	0.8	1.2	1.1	0.6	2.3	0.8	1.5	0.9	0.4
CEP170P1	0.4	0.8	1.1	0.5	0.8	0.5	3.2	1.7	3	1.9	1.1	1	4.5	3.6	8	0.1	0.5
CEP350	6.3	11.4	13.5	8.9	7.1	7.8	7.7	6.8	9.8	10.5	9.5	8.7	29.7	20.2	11.9	2.1	3.4
CEP68	1.5	2.4	2.8	2.2	2.1	2	4.2	2.8	2.7	2.9	3.3	2.1	9.2	7.9	5.5	2	3.2
CHD1	1.2	3	3.4	3.2	0.9	1.6	3	2.7	4	4.2	8.5	2.6	53.6	24	22.5	2	1.8
CHORDC1	1.2	1.8	1.7	1.8	0.9	1.1	7.8	2	3.5	4	7.8	3.2	12.6	2.5	4.5	0.9	0.6
CLCN5	0.6	0.6	1.1	0.9	1.2	0.5	0.7	0.9	0.3	0.5	0.7	0.4	5.6	2.4	3.4	0.1	0.1
CLEC2D	0.3	0.5	0.6	0.5	0.4	0.6	0.4	0.7	0.5	0.6	0.7	0.6	3.8	1.5	2.2	0.4	0.4
CNTRL	0.7	1.2	1.5	1.1	0.8	1.3	2	1	1.7	2	1.6	1.8	6.7	4.3	4.4	0.4	0.6
COPB1	8.9	15.8	16.1	12.4	14.5	12.9	16	15.2	12.5	19	15.9	8.8	34.7	28.1	28.8	6	6
COQ10B	2.7	7.7	5.4	6.3	4.5	5.1	6.8	3.3	3.9	5.2	5.1	2.5	9.7	6.3	8.6	5.5	2.6
CPSF3	3.3	7.4	5.2	3.3	4.7	4.2	5.6	5.6	6.7	9	7.4	6.7	6.6	10.4	8.4	3	1.3
CPSF6	2.9	3	3.4	4.2	3.1	3.5	8.6	3.8	5	4.6	5.9	3.5	5.7	6.1	5.7	1.4	1.1
CREB1	1.8	2.6	3.2	1.7	1.9	2	3.7	2	3	4.5	3.5	3.3	4.3	2.5	3.4	2	1.3
CRY1	0.5	1.6	2.5	1.9	2.2	2.1	3.8	1.6	1.9	2.3	2.9	1.7	6.3	3.8	5.9	0.2	0.9
CSNK1A1	11.4	18.6	15	12.4	14.2	9.3	18.3	14.2	12.9	17.6	22.5	9.4	35.9	31.2	34.7	8.7	7.3
CTAGE5	2	2.4	1.7	2.3	1.3	2.4	3.8	2.1	1.4	2.3	2	1.3	4	3.9	3.7	1.8	0.4
CTDSPL2	1.1	2.7	3.1	1.9	1.5	1.3	4.1	1.9	2.3	2.6	4.8	1.8	4.5	3.1	3.1	1.1	1.8
CTLA4	0.1	0.1	0.1	0.1	0.1	0.1	0.1	0.1	0.1	0.1	0.1	0.1	1.8	1.2	0.4	0.1	0.1
CWC22	2.3	3.3	4.5	1.8	2.1	2.6	4.7	1.6	3.7	5.2	3.9	2.8	5.5	3	4.5	1.3	1.6
CWF19L2	2.3	7.6	6.8	4.1	1.6	2.7	5.1	2.5	5.8	10.2	5.5	7	8.9	4.3	5.3	2.8	2.2
CYB5D1	2.7	2.9	3.8	2.8	3.1	2.2	4.1	1.2	2	1.9	2.3	1.7	13.1	9.4	9.1	3.5	3.5
CYP2R1	0.4	1.9	1.5	1.4	1.2	1	1.8	2	0.7	1.7	2.3	0.6	9.6	5	4.5	0.3	0.5
DDX18	8	10.5	13.7	8.5	11	12.3	19.4	12.7	18.9	23.8	16.3	12.2	20.4	20.8	25.4	7.5	7.6
DDX20	1	1.5	1.7	0.7	1.3	1	2.7	1.4	1	1.2	1.4	0.7	4.3	3.3	3.4	0.3	0.7
DDX26B	1	1.5	1.5	1.7	0.8	1.3	2.2	1.6	1.8	2.1	2.2	1.4	3.1	3.5	3.2	0.8	0.5
DDX46	3.5	3.3	5.7	3.5	2.4	2.6	6.9	2.8	5.1	5.6	4	4.8	7	4.8	6.5	1	2.5
DDX59	1.2	3.2	2.5	2.1	1.9	1.5	1.7	3.5	2	2.8	3.7	0.9	4.6	3.1	3.7	1.7	1.5
DEGS1	11.5	11.8	12.6	9.6	13.2	14.8	16.3	14.2	15	22.4	15.1	7.9	17.2	17.8	23.6	7.5	5
DENND4A	3.1	5.3	5.2	4	3.2	2.4	5.5	3.7	3.9	4.3	6.5	3.8	15.7	9.6	7.5	3.3	1.9
DHX15	8.4	11.8	11	9.1	13	8.3	13.6	11.3	15.5	18.5	17.4	12.1	24.5	24.3	23.1	5.1	5
DHX36	5.3	7.3	6.7	5.8	3	2.9	9.8	3.8	5.4	8.1	8.6	5.4	13.5	8.8	10.1	0.5	2.5
DHX9	9.5	11.2	11.5	9.2	12.3	10.1	15.7	11.7	13.2	14.3	12.2	7.5	15.4	15.7	21.2	5	2.9
DIP2A	1	1.2	1.3	1.3	0.5	0.9	1.8	2	1.7	2.1	2.7	1.4	6.8	4	4.4	0.7	1.1
DNAJA1	38.1	50.5	47.8	32.1	57	50.3	115.3	71.9	96.1	90.2	82.3	59.3	186.4	108.6	116.8	67.9	57.5
DNAJA4	4.3	4.7	3.2	3.3	5.2	4.7	20.9	5.5	9.3	7.1	5.5	7.7	18.9	6.9	9	1	1.7
DNAJB11	8	8.6	6.9	9.4	4.9	6.6	10.2	10.1	8.9	15.9	10.5	7	17.9	13	22.3	4	3
DNAJB6	9.3	18.9	10.8	10.9	9.8	14.2	36.9	10.8	21.6	36.5	32.3	13.7	54.7	22.3	26.4	4.7	5.5
DNAJC10	4.7	8.2	9.5	6.4	4.2	4.7	11	4.6	5.7	6.8	6.3	3.9	22.2	14.3	19.5	2.6	3.1
DNAJC13	3.2	5.1	4.3	4.1	3.7	3.1	4.4	3.2	3.6	3.4	4	3	8.6	6.5	7.2	0.9	1.4
DNAJC2	0.1	4.6	2.1	1.2	0.1	1.9	6.1	1	2.3	3.6	5.4	2.7	15.9	7	12.5	4	1.6
DNMBP	0.8	1.1	1.7	1	1.6	1.4	1	0.7	0.3	0.3	1.5	0.3	3.2	2.6	3	0.7	1.4
DNTTIP2	2.8	6.6	8.9	3	2.4	1.8	6.1	2.4	3.8	9.9	10	5.6	43.3	16.5	23.6	6.9	3.5
DPYS	0.1	0.1	0.1	0.1	0.1	0.1	0.1	0.6	0.1	0.1	0.1	0.1	6.1	0.4	1.6	0.1	0.1
DYNC1LI1	3.7	8.3	8.2	3.8	6.1	5.4	18.3	3.4	6.6	9.8	9.7	3.5	15.2	6.3	7.6	5	2.4
DYRK1A	4.7	6.1	6.6	6.2	6	4.8	12.1	6.6	5.9	5.8	6.7	3.6	12.5	8.4	9.6	4.8	3.7
EIF4A3	4.9	9.7	6.1	11.9	8.5	4.6	9.4	16.5	8.9	13	10.1	4.2	118.2	70.6	32.4	6.6	5.7
ERO1LB	1.3	2.5	3.1	2.4	1.3	1.5	4.5	1	1	1.5	2.1	1	4	3.2	4.8	0.5	0.4
ERP44	4.2	4.8	4.7	3	3.3	3.6	5.4	4.5	3	3.1	4	2.6	7.3	7.3	8.2	1.5	1.9
ETNK1	1	1.7	1.6	2.3	1	1.5	6.2	2.4	3.8	4	6	2.2	6.3	3.8	5.4	0.6	0.7
FAM111A	1.2	3	2	2.2	1.5	1.4	0.5	2.2	0.8	0.7	2.7	1	5.5	4.8	5.7	1.9	2.6
FAM13A-AS1	0.5	0.5	1.1	0.9	0.1	0.7	2.7	0.3	0.8	0.6	0.9	0.5	1.8	1.3	1.3	0.1	0.1
FAM13B	2.2	3.5	3.3	2.8	2.2	3.1	14.7	4.1	8	7.4	7.2	5.9	12.5	11	9.4	2	2.9
FAM175A	1.1	1.5	1.7	1.1	0.9	0.7	2.4	0.6	1.4	0.9	1.1	1	2.6	2.6	2.1	0.9	0.9
FAM91A1	2.3	3.4	3.8	3.4	2.3	2.3	4.8	3.3	3.5	4.3	3.7	2.5	9.3	6.7	7.8	2.6	2.3
FANCM	0.3	0.5	0.7	0.6	0.3	0.3	1.1	0.3	0.8	1	1	0.7	1.3	0.5	0.7	0.3	0.5
FBXO11	3.6	6.8	7.9	5	3.6	3.6	10.4	4.2	4.2	4.3	10.3	3.2	25.4	17.1	15.8	1.7	1.6
FDX1	1.8	4	2.8	2.2	2.5	3	4.2	2	1.9	2.5	3.1	1.7	6.4	3.8	3.9	2.3	0.5
FEM1B	5	6.7	6	5.6	8.1	5.4	13.3	5.9	6.8	7	6.8	4.7	12.3	10.5	5.9	6.5	3.2
FER	3.6	7.3	9.5	5.5	3.2	4.1	5.7	2.7	3.5	4.3	7.8	4.3	9.7	6.3	6.1	2.4	2.9
FEZ2	5.5	7.9	4.7	4.2	5.9	5.7	8.6	8.3	7.9	11.8	9.3	4.9	11.8	13.3	11.2	2.6	2.1
FLJ31306	1.6	2.3	3	2.6	1.8	3.3	5.1	1.5	2.3	2.8	2.1	1.8	6.5	3.5	6.7	0.6	1.7
FLJ43663	2.1	6.1	5.5	5.4	2.2	3.4	5.4	1.9	3.6	4	4.2	3.4	23.8	8.7	7.1	1.7	1.8
FLVCR1	0.5	0.9	0.9	1.1	0.5	0.6	1.4	0.5	0.9	1.2	1.2	0.7	1.5	1.1	1	0.2	0.3
FNBP4	2.8	5.2	8.2	5.8	3.9	4.2	8.8	5.5	6.3	6.1	6.3	4.5	14.4	10.2	12.4	2.1	3
FYTTD1	4.8	7.5	5.3	5.9	5.5	5.8	10.7	6.8	9.7	10.6	8.8	7.5	17.2	12.8	16.2	3.2	2.8
G2E3	0.6	1.5	1	0.9	0.8	0.6	1.3	0.9	1.5	2.1	2.2	1.3	2.3	1	1.4	0.3	0.2
GALNT1	3	5.4	3.6	3	3.7	4.3	6.2	4.4	2.2	3.6	4.4	3.4	9.2	7.3	9.6	0.8	2.2
GANC	1	1.4	1.7	1.5	1.9	1.2	1.4	2.2	3	1.8	1.3	1.5	3	3	3.6	0.2	0.7
GBE1	0.6	1	1.1	1.6	0.9	1.7	2.9	1.8	1.9	2.5	2.1	1.5	4.4	4.2	4.6	0.6	0.9
GCFC1	1.4	2.7	2.8	3.5	1.7	1.3	3.8	2.6	5	3.7	5.1	2.5	5.4	3.1	3.7	0.4	0.7
GGNBP2	7.2	11.5	13.1	9	9.4	9	18.9	7.2	11.1	11.7	9.2	9.4	21.9	15.4	14.9	3.7	6.6
GOLGA4	2.8	8.5	10.4	6.2	2.2	4.1	9.4	3	7.8	11.9	7.3	10.2	16.9	6.5	11.9	2	2.6
GPBP1	11	19.4	14	12.2	11.5	10.3	16.6	9.9	20.8	27.1	18.4	20	28.4	15.9	18.5	8.5	7
HDAC2	1.9	2.7	2.5	1.4	0.8	0.9	2.9	2	2.2	6.3	4.7	2.5	3.7	3.3	4.1	1.2	0.7
HELZ	3.5	5.1	5.6	4.4	4.5	3.6	7.1	3.4	2.9	3.7	4.6	3.2	7.3	6.6	6.9	2	2.5
HLA-DQA1	0.1	0.1	0.1	0.2	0.1	0.1	0.2	3.9	0.1	0.1	0.1	0.1	20.7	0.1	0.1	0.1	0.1
HNRNPA2B1	37.6	56.1	44.8	50.8	39.1	47.2	65.1	42.2	76.6	87.8	69.6	49.5	90.9	52.4	76.1	11.8	16.7
HNRNPA3	10.2	12.2	11	12.9	5.9	9.3	22.9	10.7	17.1	18.3	19.2	14.8	31.4	18.3	27.9	5.6	7.1
HNRNPD	22	35.1	25.4	16.1	27.7	21.6	36.5	34.6	34	39.8	37.1	30.9	55.2	51.8	61.5	14	12.4
HNRNPH1	11.3	16.7	17.2	23.8	16	15.1	30.5	19.3	28.1	34.1	24.6	19.7	60.3	39.7	58.1	6.6	12.6
HNRNPK	21	25.8	16.3	15.7	21.3	18	22.6	19.4	19.4	27.7	31.6	9.7	29.5	28.8	41.1	12.4	6
HNRNPU	16.5	23.6	23.3	26.1	22	20.7	27.9	24.6	36.2	38.1	25.8	27.1	66.1	49.4	58.9	7	8.7
HSP90AA1	123.4	147.7	133.8	100.4	123.3	112.9	377	162.2	266.8	371.7	231.6	237.3	483.4	176.2	302.7	60.5	34.1
HSPBAP1	1.4	0.8	2.1	1.2	0.5	0.3	2.6	1.2	1.2	2.5	1.7	1.2	5.7	3.3	5.3	1	0.5
HSPD1	43.4	52.4	35.6	46.4	61.5	53.6	59.5	35.3	39.9	45.8	34.2	32.7	96	41.4	60.8	7.5	5.1
HSPH1	5.8	6.7	9.5	9.2	4.9	5.3	55.5	15.9	21.1	19.1	45.6	14.7	192.4	41.4	42.3	13.3	4.2
HTR2B	0.2	0.5	1.3	0.8	0.4	0.1	0.9	0.9	0.7	0.4	1.1	0.3	2	1.7	1.4	0.3	0.3
IL6ST	36.6	49.7	48.7	35.7	23.5	21.8	18.6	16.2	16.4	23	26.5	22.1	96.9	70.5	72.8	15.7	14.8
INO80	0.7	1.8	2	1.9	2	1.3	2.1	2.1	2.5	2.4	2	2.2	3.5	3.6	3.7	0.8	1.3
IPMK	0.7	1	1	1	0.7	0.9	1	0.6	0.6	0.7	1.9	0.6	3.6	1.5	3.5	0.3	0.2
IQCB1	2.1	4.1	2.8	2.7	3.3	2.6	4.4	1.8	2.7	3.6	3.2	1.7	6.5	5.9	5.8	2.3	1.1
IRAK3	0.3	0.1	0.2	0.1	0.1	0.1	0.5	1	0.1	0.5	1.2	0.1	29.6	16.3	6.9	2.1	4.7
IRAK4	1.3	1.7	1.8	1.5	1	1.2	0.5	1.3	1.5	2.1	1.7	1.3	4.1	2.6	3.7	0.9	1.1
IRF2BP2	9.1	15.9	14.8	18.6	14.3	11.5	15.7	14.6	21.4	20.6	17.1	12.5	38.8	29.7	35	7.9	7.9
ITPR2	9.8	13.6	18	13.6	10.1	9.5	1.7	5	2	3.1	5.8	2.7	38.5	24.6	27.4	0.6	1.1
ITSN2	1.5	3.2	5	1.7	1.5	2.3	5	4.1	5.1	7.2	5.3	5.3	15.9	12	10.9	4.1	3.2
JAK2	0.8	1.1	0.8	1.3	0.6	0.9	3.4	1.4	0.9	0.7	1.6	1.1	7.4	5.1	4.8	0.6	0.9
KAT6A	5	6.9	7.3	5.5	5.4	6.2	6.4	4.9	7.7	6.1	6.4	5.6	9.6	7.3	9.5	1.9	4.3
KCNQ3	3.3	6.4	3.7	3.5	3.5	2.4	16.8	2	0.4	1	1.9	0.8	15.7	9.7	10.9	0.6	1.2
KCTD9	1	1.8	1.5	1.4	1.4	0.8	1.1	0.5	0.9	1.7	1.3	1.1	2	1.7	1.9	1.1	0.7
KDELC2	1.1	1.3	1.7	1.2	1.9	2.2	1.1	1.3	0.6	1.3	2.6	1	3.4	2.3	4.8	1.5	1.4
KIAA1033	3.7	7.3	6.9	6	3.5	4.4	3.4	3.9	6.5	7.1	7.4	4.7	16.8	12	11.2	1.2	1.4
KIAA1147	3.6	5.7	5.1	3.2	3.4	2.8	2.5	4.5	8.8	7.5	9.2	6.1	12.4	7.4	11.3	1.5	0.9
KIF20B	0.2	0.2	0.3	0.4	0.2	0.2	0.9	0.2	0.6	1.1	1.1	0.7	2.3	0.8	0.7	0.6	0.3
KLF3	4.5	6.5	6	3.5	4.2	4.6	3.8	6.3	7	8.7	9.5	4.6	28.3	15.6	22.6	3.3	5
KNTC1	0.4	0.8	1.3	1.2	0.7	0.3	1.4	0.3	0.7	0.7	0.8	0.5	1.8	1.9	1.7	0.2	0.4
KPNA4	4.4	6.7	5	4.8	6	5.6	9.2	4.5	5.5	5	5.7	3.4	15.9	13.2	14	1.5	2.8
KRR1	3.1	4.3	2.6	2.9	2.5	3.2	7.8	1.4	2.5	2.4	4.7	2.5	8.8	4.2	6.8	1.5	2.3
LACTB	1.2	3.7	2.6	1	1.4	2	3.6	1	2.3	1.9	2.3	2.1	16.4	10.1	7.3	2.3	1.9
LBR	0.8	1.1	1.3	1.6	1.8	1.5	1.1	3.3	3.2	2.6	3.5	1.5	4.8	4	5.1	1.2	1.7
LCOR	1.3	2	2.4	2	1.5	1.6	3.8	2.2	3.1	3	5.1	2.3	6.9	3.8	3.9	1.2	1.1
LOC100130298	0.1	0.1	0.5	0.1	0.1	0.3	0.1	0.9	0.7	1.9	1.1	0.1	2.9	1.4	0.7	0.1	0.1
LOC100130557	0.7	1.6	1.9	0.9	0.7	0.6	0.1	0.8	1.2	0.9	3	0.9	4.7	3	3.5	0.3	0.7
LOC100131564	0.3	1.7	1.7	1.6	1.3	1.4	0.5	1.4	0.8	0.9	0.7	0.6	5.1	2.7	2.8	0.1	0.2
LOC100499405	0.2	0.2	0.4	0.2	0.4	0.1	0.3	4.2	1.6	3.2	1.8	1.1	5.4	2.2	5.2	1.1	1.2
LOC100505716	0.4	0.2	0.8	1.5	0.9	0.4	2.9	0.9	0.7	0.2	0.5	0.6	1.6	1.5	1.5	0.1	0.4
LOC100507062	0.4	1.1	1.2	1.2	0.3	0.4	1.4	0.1	0.3	0.6	0.5	0.4	2.1	1.4	1.7	0.3	0.1
LOC100507577	0.9	2.9	2.9	3.5	1.8	1.7	2.4	1.4	1.7	0.1	1.6	1.6	7.5	4	5.1	0.3	0.7
LOC440944	1.6	4	2.5	5.4	0.8	2.5	2.8	2.6	3.9	5.2	4.6	2.7	8.7	4	3.5	1.8	0.8
LOC441454	0.1	0.4	1.2	0.8	0.3	0.3	1.1	0.1	0.8	0.1	0.8	0.4	1.7	1.1	1.2	0.1	0.2
LOC493754	1.2	1.7	2	2.1	2.3	2.2	5	2.5	4	2.5	2	1.8	5.6	3.6	6.5	0.8	1.7
LOC646278	0.3	1.6	0.5	0.4	0.5	0.5	0.7	1.4	0.8	0.7	1.1	0.5	3	1	1.9	0.2	1
LOC652276	0.3	0.8	1.5	0.9	0.6	0.4	0.7	0.4	0.6	0.5	0.2	0.3	2.8	1.7	1.5	0.2	0.7
LOC728066	0.4	0.1	1.4	0.1	0.4	0.1	2	1.5	1	1.1	0.6	1.2	6.2	2.8	4.2	0.2	0.2
LOC90784	0.2	0.6	0.6	0.9	0.7	0.2	1.3	0.4	0.2	0.4	0.5	0.2	1.2	1	0.9	0.2	0.4
LONRF1	2	5.3	3.9	4.3	3.6	3	6.2	3.2	3.2	2.6	6.2	2.9	26.3	9.8	6.8	1.1	2.5
LPL	0.6	0.7	0.6	0.4	0.1	1	1.9	1.1	0.2	0.8	6.3	0.7	22.1	13.8	8.6	5.8	5.8
LRRFIP1	2.2	2.9	2.7	1.4	2.2	2.5	8	2.3	0.5	1.4	4	1.3	26	14.4	16	2.9	2
LYPLA1	2.4	4.1	1.6	2.5	2.4	1.8	3.9	2.4	0.9	1.8	3.5	1	5.6	4.5	5.6	2.2	1.2
LYSMD3	1.1	2.8	1.9	2.2	1.3	1	2.8	1.8	2.3	2.6	2.5	1.7	5	3.4	4.4	1.4	1.4
LYST	1.9	3.7	4.6	3.5	3.2	2.4	6.5	3.3	2.9	2.7	3.1	2.6	12.2	8.8	10.3	1.4	1.6
MAML2	3.9	7.1	8.6	5.9	4.9	4.3	1.5	4.8	3	3.3	8.6	1.8	11.5	12	10.9	1.6	2.9
MAP2K1	8.6	12.9	9.6	5	6.9	5.1	19	8.2	4.7	8.9	12.9	3.4	37.9	22.2	9.6	4.9	3.3
MAP3K2	1.9	4.6	4.8	5	3.1	3	5	3	4.3	3.3	5.1	2.3	12.2	6.3	7.2	1.4	1.5
MAP4K3	3.6	6.6	6.7	5.6	4	2.8	10.1	4.1	3	3	5.4	2.9	19.6	14.9	15.6	3.5	4.6
MAPK1IP1L	5.1	9.4	6.3	5.8	6.2	5.8	7.3	4.2	2.8	3.3	8.1	2.6	10.5	6.6	9.6	4.2	3.7
MASP2	0.7	1.3	1.9	1.2	1.2	2	3.5	1.2	2.4	1.2	0.8	1.1	3.6	1.7	1.7	0.5	0.4
MBD4	3.3	5.7	7	3.1	4.5	3.7	11.1	7.9	10.6	12	9	10.8	22.6	14	24.8	2.8	3.4
MCM8	0.2	0.7	0.8	0.3	0.3	0.3	0.3	0.2	0.9	1.1	0.9	1.1	1.6	0.5	1	0.3	0.3
MCM9	1.4	1	2.1	1.5	1.2	0.7	1.3	2	2	1.9	1.3	1.5	3.3	3	3.3	0.6	0.8
MDM4	4.2	6.2	7.7	7.6	5.4	4.3	3.6	6.1	9	6.8	7.8	6.6	11.3	7.2	10	1.6	2.3
ME2	8	10.7	8.7	5.4	6.5	6.9	8.2	8.8	4.1	7.3	8.5	5	15.1	13.3	12	5.9	2.1
MED13	7.5	13	12.8	9.7	12.5	9.9	10.9	8.4	10.5	10.9	12.7	8.6	17.4	12.5	13.8	2.5	4.7
MED14	2.7	5.7	8	6	4.2	4.8	6.4	6.5	7	5.3	7	3.7	9.2	9.8	7.7	2.4	3.2
MED17	1.8	2.1	1.8	1.5	1.9	2.4	3.8	1.1	2	2.5	3.2	1.3	3.1	2.6	2.4	1.1	1.2
METTL21D	0.3	1.3	0.9	0.7	0.3	0.5	3	1.5	2.4	1.7	2	1.2	4.8	2.1	2.8	0.2	0.7
MIS18BP1	0.9	0.5	0.6	0.6	0.5	0.4	0.8	1.7	0.3	1	0.9	0.6	25.1	11.4	5	1.1	0.9
MLL5	4	6.6	10	5.1	5.7	6.3	14.7	6.6	12	13.5	15.6	14.2	30.1	14.1	16	5.7	6.3
MON2	3	4.1	4.3	4.8	2.9	2.7	4.9	3.3	5.4	5.2	4.8	3.4	4.8	3.8	3.6	1.2	1.4
MORC3	3.7	5.5	6.3	5.5	3.3	3.3	6.2	2.8	6.7	7.9	7.2	6.2	12.7	7.9	7.6	1.3	2.2
MRC1	0.4	0.2	0.3	0.1	0.3	0.3	0.1	5.4	0.3	1.1	0.8	0.8	61.3	19	31.1	0.1	0.2
MRE11A	0.8	1.9	1.4	1.2	1	1.1	1.4	1.2	1.6	1.8	1	1.4	2.7	2.9	2.9	0.2	0.4
MS4A14	0.1	0.1	0.1	0.1	0.1	0.1	0.1	0.6	0.1	0.1	0.3	0.1	5	2.3	1.3	0.1	0.1
MTDH	2.2	4.3	5.6	2.9	3.1	3.2	4.1	4.6	6.4	7.3	5	4	7.4	7.9	6.8	1.3	2.7
MTF2	1.4	3.5	2.5	3.5	1.9	2.7	5.1	2.1	2	2.9	2.8	2.1	4.8	4.6	4.6	0.6	1.1
MYLIP	0.7	1.4	1.1	1.7	1.2	1.5	2.5	3	8.9	8.6	4	4.2	14.9	9.7	15.6	2.4	3.5
MYSM1	2	5.7	6.6	6	2.2	2.8	7.9	3	5.2	5.7	6	4	10.7	5.1	5.5	1.6	2.4
NAA15	2.6	3.6	4.5	2.8	2	2.3	4.6	1.7	2.9	3.6	5.7	2.4	11.6	6.9	8	1.3	1.1
NAA50	1.9	3.9	3.2	2.7	2.2	2.6	4.8	1.1	1.4	1.8	2.8	1.5	4.9	4.3	4.9	0.8	0.7
NCK1	1.5	3.6	2.9	2.3	1.3	1.5	3.5	2.5	1.6	2.6	2.2	2.2	4.9	3.6	4.9	1.1	0.8
NCOA3	2.1	3.1	3.9	2.3	2.7	2.3	5.1	3.7	2.7	3.6	5.7	2.3	20.3	17	9.6	2	3.3
NEAT1	15	24.3	39.1	77.2	19.1	19.5	7.1	14.9	25	25.8	14.4	16.4	226	84.7	112.5	2.9	10.7
NEB	0.3	0.6	1	0.7	0.5	0.5	0.4	0.1	0.1	0.1	0.1	0.1	4.1	1.7	1.1	0.1	0.1
NEMF	9.3	14.9	17.5	7.7	4.4	6	17.7	5.9	12.9	23.2	18.7	15.7	19.5	7.3	9.4	7.8	3.6
NFYA	3.1	4.2	3.7	3	3.9	2.7	2.7	5	5.6	5.4	5.2	5.4	7.8	6.8	8.1	0.8	1.9
NIP7	1.2	1.7	1.3	1.3	2.2	1.5	3.4	2.8	2.8	3.1	2.5	1.3	3.6	3.1	5.2	1.1	0.9
NIPA2	4.8	9.6	8.3	4.5	6.8	6.3	10.8	5.7	3.9	3.7	7.6	2.6	18	18	17.6	1.3	3.6
NIPBL	6.1	10.4	13.5	7.6	6.5	8.3	7.6	6.6	11.7	14.5	12.8	11.7	24.3	15.6	14.7	5	5.2
NIPSNAP3B	0.4	1.1	0.6	0.7	0.3	0.3	1.9	0.1	0.2	0.3	0.9	0.2	3.2	2.4	3.3	0.4	0.1
NOP58	2.1	2.8	2.8	3.6	2.9	2.7	12.8	2.6	5.1	5	5.4	4	10.6	7	7.3	2.2	3
NPM1	23	27.8	22.8	17.1	21.5	24.7	47.1	33.6	32.5	50	49.4	44.4	63.3	66.4	59.8	15	8.6
NRAS	6.3	8	4.4	4	6.4	5.7	5.8	6.7	6.3	6.7	6.8	4.4	12.2	9.2	9.7	4.2	1.8
NSUN2	1.2	3	4.1	2.5	2.5	1.8	3.2	1.9	3	4	2.9	2.1	4.6	4.2	6.6	1	0.8
NUFIP2	3.3	5.7	6.3	9.3	5.6	4.3	6.9	3.9	5.2	4.7	6.7	3.3	16.4	11.4	10.9	2.8	2.6
NUP153	3.9	5.1	6.5	4.9	5.2	5.2	8.2	5.3	6	6.5	5.9	3.9	13.5	11.2	8.2	3.6	3.4
NUP54	2.2	2.9	3.8	2	2.4	1.7	2.5	2.1	3.5	5.6	4.4	3.5	4.8	4.8	4.5	0.7	1.1
OFD1	1.8	3.1	4.9	4.3	2.2	2	4.2	3.6	4.1	5.2	4.4	3.5	9.6	7.7	7.6	2.9	1.6
OGT	8.1	11.9	12.1	12.3	9.1	8.5	26.3	9.2	7.4	8.9	14.3	6.1	21.9	19.1	14.1	2.4	2.8
ORMDL1	3	9.2	9.1	3.7	2.9	3.4	6.7	4.2	4.4	6.2	8.7	3.6	16.4	11.2	6.1	1.6	2
OTUD4	3.3	4.8	4.7	3.5	3	3	5.4	4.7	6.9	6.3	6.7	4.7	18.1	9.9	12.4	1.2	3
OVGP1	0.1	0.1	0.5	0.5	0.1	0.1	1.2	0.1	0.2	0.6	0.3	0.2	1.3	0.4	0.1	0.1	0.3
OXSR1	2.9	4.6	2.9	3.7	4	2.8	3.9	2.9	3.3	2.9	4.1	3.1	7.9	4.8	6.7	1.3	1.7
PAK2	8.5	11.8	9.8	7.7	9.6	7.7	5.2	9.4	11.8	9.8	11.2	8.1	13.7	12.8	12.3	3.9	4.1
PAPD4	3.4	5.3	7.2	4.2	2.7	3.2	4	2.8	4.8	6.4	5	4.1	8.1	8.6	8.7	3.9	3.1
PAPOLA	10.2	17.5	17.8	11	15.3	13.2	17	13.3	13.8	19	18.2	12.7	27.7	18	20.5	8	7.3
PARP8	0.3	1.4	0.2	0.4	0.5	0.5	5	1.9	0.6	1.2	3.3	0.8	7.5	6.4	3.7	1.2	0.8
PBRM1	2.6	4.7	5.6	4.3	3.7	4	7.1	4	5.1	5.2	6.6	3.9	11.2	9.6	10	1.7	2.4
PCF11	4	6.5	6.6	5.6	5.1	5.8	8.8	4.7	9.9	7.6	9.6	6.2	24.7	17.2	17.2	4.5	5.1
PDE3B	2.2	4.7	4.2	4.9	3	3.4	1.8	2.5	0.2	0.7	1.3	0.5	28.8	15.7	12.2	0.5	0.5
PDE7A	0.5	1	0.9	0.9	0.5	0.5	1.4	1.1	1.9	2	2.8	1.3	2.4	2	2.3	0.1	0.2
PDK1	0.6	1.1	1.3	0.8	0.8	0.3	2.5	1	0.5	0.8	0.7	0.4	4.1	3.3	2.2	1.2	0.9
PDS5A	2.6	4.5	5.1	3.3	4	4.6	5.3	3.4	4.4	5.6	5.4	4.1	12.4	8.7	8.7	1.4	1.7
PEAK1	5.1	6.8	7.4	3.5	6	4.8	3.2	10.2	8.1	8.7	12.3	7.7	14.2	10.8	12.5	1.9	3.9
PER2	1	2.5	2.8	2.5	2.1	1.8	1.8	0.9	1.4	1	1.7	0.7	5.4	4.4	6.2	1.3	2.2
PEX13	1.4	1.6	1.2	1.4	1.7	2.1	1.8	0.8	1	1.5	1.2	0.8	2.4	2	3	0.8	0.9
PGBD3	0.1	1	0.1	0.1	0.1	0.8	0.7	0.6	0.1	0.1	0.9	0.1	1.9	1.4	1.3	0.2	0.1
PHTF2	1	1.4	1.7	1.2	0.9	1	2.4	2.9	2.2	2.9	2.5	1.6	3.8	2	3	0.3	0.4
PIK3R1	10.2	15.1	15.5	9.5	11.7	10.6	23.1	16.1	19.4	20.7	20.7	23.2	37.3	23	22.8	1.6	3.6
PIWIL4	0.3	0.5	0.2	0.5	0.4	0.4	0.7	0.2	0.7	0.6	0.4	0.5	1.4	0.8	1.1	0.2	0.1
PKD2	1.3	3.9	3.5	2.7	2.7	2.4	3	2.7	3.8	2.8	4.3	3.2	5.3	4.6	4.3	1.5	1.1
PKN2	4.3	7.5	7.7	6.3	4.3	3.9	3.4	5	5.5	8.3	7.6	5.2	11	9.6	11	3.1	1.7
PLDN	3.5	7.2	4.1	4	3.3	4.2	13.5	3.1	7.8	7.5	11	6.4	11.8	6.2	10.1	4.2	2
PLEKHF2	1.6	3.5	1.6	1.7	2.3	1.3	0.8	1.7	0.9	1.2	2.4	0.9	5	3.7	5.2	1.4	1.1
PNN	8	17.3	19.6	11.9	12.6	11.4	19.7	11.7	15.7	27.2	15.4	28.3	34.8	16.1	22.7	4	5.6
PPIG	7.9	14.4	19.6	6.6	3.4	5.3	17.8	5.5	10	15.7	12.4	13.2	23.3	12.2	19.8	5.4	7.2
PPP6R3	4.2	6.7	7.7	7.6	6.4	6.1	10.4	5.7	8.5	7.9	7.5	5.5	10.7	10.7	8.9	3.6	4.4
PPTC7	2.6	3.4	2.5	3.8	3.8	4.1	6.2	3.3	3.1	2.8	3.7	1.6	23.9	9.8	14.5	0.5	1
PRO0611	0.8	1.9	3.3	3.8	1.1	0.9	3.3	0.8	2.9	1	2	1.3	9.7	1.7	2.6	0.1	1.3
PRPF38B	2.9	4.5	8.5	3.8	2.9	5.5	6.5	3.5	8.7	7.3	8.2	8.1	25.2	12.1	14.7	1.5	4
PRPF40A	1.7	3.3	3	2.7	1.7	2.2	3.2	2.2	3.1	3.5	3.5	2.8	6.2	4.9	5.7	1.1	1.3
PRPF4B	2.3	4.4	4.4	5.5	2.7	2.9	5	3.3	4	5.4	4.4	3.1	8.4	5.1	6	1.3	1.8
PRRC2C	7.2	12.6	16.6	11	11.1	11.3	23.5	11.3	14.5	13.4	13.8	12.6	39.7	26.5	30.5	4.7	13.1
PSIMCT-1	0.2	0.7	0.1	1	0.8	0.1	1.1	0.5	0.6	0.2	0.6	0.1	3.1	2.3	1.8	0.1	0.1
PSMA1	10.9	17.1	13.1	12.7	9.9	8.9	31	7.1	8.5	13.8	15.4	6.3	41.1	36.8	32.3	6	7.1
PSME4	2.3	3.4	4.1	3.8	3.2	2.6	3.3	5	9.5	6.8	4.3	4.9	15.8	14.4	10.6	0.9	1.2
PTP4A1	6.3	10.6	7.3	21.1	10.2	5.9	17.9	12.4	20.1	21.1	22.5	16.4	21.6	17.5	26.3	3.7	3.4
PUS10	1.2	0.6	1.4	1.2	1.1	0.7	1.1	0.8	0.5	0.5	1.2	0.4	5.3	3.3	2.4	1.2	0.4
QTRTD1	0.6	0.6	0.7	0.9	1	0.5	0.7	0.9	1.4	1	1.6	0.8	1.3	1.4	2	0.1	0.5
RAB12	7.5	11.9	13.1	6.3	10	8.9	21.1	8.4	6.1	7.2	8.1	5	18.7	10.4	13.3	4.3	6.2
RAB1A	18.8	30.6	23.8	21.7	20.8	21	47.7	17.3	15.3	16.8	22.9	10.7	85.6	69.2	79.8	6.9	9.2
RAP1A	21.9	31.4	30.7	9.2	12.5	12.3	17.4	36.3	55.5	66	55	45.9	100	54.5	68.2	34.1	23
RAPGEF2	5.6	10	7.1	4.9	5.9	4.6	19.5	9	12.1	12.4	13.6	11.2	27.8	13.9	29.3	4.9	7.8
RASA1	2.6	6.9	9.7	11	3.4	3.9	13.7	3.2	5.8	5.9	7.9	4.9	28	23.7	12.8	3.6	4.6
RBM15	0.7	0.4	0.7	0.5	0.7	0.5	0.5	0.3	0.3	0.7	0.7	0.5	1.2	1.1	1.2	0.6	0.7
RBM25	8.4	13.2	20.2	14.3	8.6	12.3	26.2	10.4	13.4	16	13.1	13.2	31.4	17.9	22.9	4.8	9
RBM39	16.4	38.6	35.3	31.7	21.1	23.6	34.2	31.7	38.5	42	38.7	28.2	66.6	48	48	20.3	16.7
RBM7	0.9	2.3	0.7	1.6	1	0.9	2	1.3	2.8	2.8	2.3	1.5	3.4	3.2	4.1	0.7	0.6
RBMS1	0.1	0.2	0.1	0.1	0.1	0.2	1	0.9	0.2	0.3	1.3	0.5	3.5	1.8	2.2	0.6	1
RBMX	9.7	14.7	14.8	9.4	13.1	9.4	19.3	17	17.8	23	24.3	13.2	22.5	28.7	26.6	6.9	6.6
RC3H1	2.2	2.9	3.1	3	2.7	2.1	3.7	2.7	4.6	3.9	3.7	2.6	8.3	7.4	8.1	1.5	2.2
RECQL	1.6	3	2.1	1.5	0.6	0.9	0.5	0.3	0.9	3.2	2.1	1.7	3.7	2.8	4.1	0.6	0.5
RFWD3	0.3	0.8	0.8	0.8	0.6	0.4	0.4	0.9	1	1.2	1.5	0.6	2	1.4	1.8	0.6	0.9
RGPD1	0.1	0.3	0.4	0.3	0.4	0.3	0.5	0.4	0.6	1	0.3	0.6	1.3	0.6	1.5	0.1	0.2
RGPD5	1.6	2.2	3.4	3.7	2	2.1	8.8	1.6	3.2	3.1	2.9	2.5	7.6	4.3	6.9	0.8	2.5
RGS13	0.1	0.1	0.1	0.1	0.1	0.1	0.2	0.1	0.1	0.1	0.3	0.1	2.5	1.5	0.4	0.1	0.1
RIOK3	1.8	3.1	3.9	3.9	2.6	2.6	3.7	3.5	5	6.8	4.7	3.1	7.5	5.8	7.9	0.9	2.1
RLF	2.9	3.7	5.9	3.9	1.6	2.6	5.8	2.6	4.2	5.2	7.7	2.8	18.4	12.5	13.3	1.6	1.9
RLIM	2.8	4.9	3.8	6.2	4	4	8.3	2.6	3.2	2.5	3.3	2.2	7.2	4.6	5.8	1.2	1.9
RNF138	0.8	2	1.2	2.1	1	0.9	1.5	1.5	2.4	2.2	2.4	1.6	3.5	2.4	3.3	0.9	0.7
RNF145	0.6	1.1	0.7	1.1	0.5	0.5	3.4	0.7	0.8	1.2	1.8	0.8	4.8	3.3	3.7	0.6	0.6
RNF6	5	5.8	4.9	3.3	4.5	3.4	9.3	1.8	2	2.2	1.9	1.4	10.5	6.6	6.2	1	1.6
ROCK1	2.7	5.4	6.1	2.9	1.5	2.5	2.4	2	3.8	6.6	9.3	5.5	27.5	11.3	7.9	5.4	2.8
ROCK2	3.8	8.9	8.8	4.4	2.5	3.7	18.3	1.2	3.3	5.5	6.4	5.1	12.3	4	6.6	5.7	4.3
RPIA	0.7	0.5	0.5	0.4	0.4	0.6	1.6	0.2	0.3	0.3	1.5	0.3	2.1	0.6	1.3	0.1	0.6
RPS15AP10	0.2	0.1	0.6	0.1	0.2	0.2	1.7	0.1	0.7	0.4	0.8	0.5	1.6	1.2	0.7	0.1	0.2
RPS6KB1	2.3	3.1	4.2	3	2.4	3.5	4.4	2.8	3.3	4.2	4.3	3.1	5.3	3.7	4.4	1.9	2
RRAGC	2.5	3.4	4.3	3.5	3.4	2.9	4	1.9	4.1	2.9	3.3	1.9	7	6.9	5.2	0.6	1.3
RRN3	2.4	2.3	3.2	5.1	1.9	2.6	6	2.4	2.6	4.1	4.9	1.6	5.7	2.1	4.7	1	0.8
RSC1A1	2.6	2.7	5.4	1.8	3	2.7	5.3	4.3	3.8	2.4	3.1	1.8	9.1	8.5	6.1	1.4	1.8
RSRC2	11.2	18.3	18.5	12	13.1	11.5	21	10.6	14.4	22	20.3	13.5	30	12.3	20.9	7	6.3
SARNP	9.6	10.1	3.5	8.6	9.5	9	23.2	10.4	13.5	12.1	9.1	8.3	18.3	12.4	17.5	0.9	3.9
SCYL2	4.2	6.3	6.5	3.6	2.9	3.6	7.8	2.8	3.2	4.1	6.8	2.8	10.6	5.9	7.1	1.2	2.2
SEL1L	3.3	6.1	6	5.3	4.8	4.5	6.6	4.1	5.8	6.9	9.3	3.3	11.2	7.8	7.1	1.9	2
SENP6	4.1	7.2	8.6	5.6	2.9	3.9	6.3	3.6	6.8	10	10.7	7.7	10.9	5.4	6.6	5.7	2.9
SF3A3	4.1	4.2	3.6	4.2	6.6	6.5	6.1	6.5	3.5	7	6.5	2.9	11.4	9.3	9.8	1.8	1.6
SF3B1	15.9	33.9	36.1	30.9	21.4	20.8	41	31.4	40.3	39.2	38	27.5	77.3	51.8	69.8	15.3	14.7
SHOC2	6.8	8.1	7.9	4.5	8.2	9.1	14	7.4	5.5	8.9	7.1	7.1	13.7	12.2	12.7	7.2	5.8
SIAH1	5.8	12.9	9.2	9.8	5.6	7.7	15.1	6.9	13	19.5	13.5	9	18.8	8.9	16.4	1.5	3.7
SIRT1	2	4.3	4.6	3.1	2.4	1.6	3.9	3	5.8	4.6	4.1	4.7	9.7	9	6.8	0.9	4.4
SLC11A2	7.8	10.5	15.7	7.5	9.6	10.2	13.7	13.4	18.3	18.3	15.4	9.2	28.7	20.1	12.4	1	2.7
SLC24A1	0.5	0.6	1	0.5	0.5	0.4	1.7	0.3	1.1	1.1	1.1	1.1	5.4	3.4	2.5	0.4	0.8
SLC36A4	1.7	2.8	2.3	1	0.8	0.8	2.7	0.3	1.1	1.8	1.5	1.5	3.1	1.4	2.1	0.5	0.2
SLC4A5	0.2	0.3	0.7	0.4	0.3	0.3	0.5	0.8	0.6	0.4	0.4	0.4	1.6	1.1	1	0.1	0.2
SMAD3	2.8	5.6	4.4	3.9	4.7	4.4	1.2	5.7	0.3	1.6	9.3	1.2	11.1	6.1	8.7	3.1	2.5
SMARCA1	5.5	9.1	5.3	6.5	4.8	3.6	11.9	3.7	3.6	5.4	7.4	3.8	14.9	11.4	12.2	1.6	2.2
SMARCA5	5.9	10.8	11.4	4.8	5	3.7	7	5.4	9.4	14.5	11.2	10	16.1	11.7	8.8	1.9	3.3
SMC3	4.9	8.4	8.8	4.6	2.4	5.7	9.6	3.7	9.2	13.9	9.2	8.3	10.2	3.5	8.4	3.3	2.7
SMC4	0.7	1.8	1.3	0.5	0.5	0.9	0.7	0.2	1.6	2.4	1.4	1.4	4.4	1.5	2.2	0.3	0.6
SMC5	0.9	2.1	2.5	2.1	1.2	1.4	2.4	2.1	1.9	2.6	3.8	1.9	10.5	3.9	5.1	1.6	1
SMCHD1	2.4	4.2	5.3	3.4	2.1	3.1	7	1.6	3.5	3.6	5.2	3	11.7	5.8	6.3	4	4.1
SMEK1	2.9	5.5	4.7	4.9	4.3	3.3	6.6	4.1	7.3	5.6	6.7	5.2	11.9	9.9	12.5	2.4	3
SMG1	3.5	6.4	9.4	6.9	5.4	5.2	7.3	3.8	4.3	3.7	4.5	3.1	11.7	10	8.7	1.1	3.4
SMNDC1	4.3	3.1	3.9	2.9	4.5	1.8	6.7	7.3	4.9	7.1	5.6	3.8	8.1	8.1	8.7	1.9	2.6
SNAP23	4.4	6.4	6	5.6	4.4	5.5	1.6	4.5	5	7.8	6.9	4.4	13.2	12.8	13.7	2	2.3
SND1-IT1	0.1	0.1	1.3	1.2	0.5	0.2	1.9	0.6	0.4	0.7	0.5	0.2	2	1.1	1.3	0.1	0.6
SNHG12	0.1	1.4	1.2	0.1	0.1	1.3	2.7	0.1	3.1	3.7	2.7	2.4	3.7	2.6	6.4	1.6	1.5
SNIP1	0.9	2.1	1.2	1.8	2.2	2	1.9	1.5	2	2.1	2.7	1.1	4.4	2.9	3.4	1.5	0.6
SNRPA1	0.8	2	1.6	2	2.1	1.3	4.4	1.8	2.4	4.6	2.2	1.6	4.6	2.1	4.5	1.7	0.6
SNW1	5.7	7.5	5.5	3.6	8.4	5.2	10.4	12.2	8.1	13.3	10.4	8.1	12.7	11.8	15.2	2.5	2.8
SNX13	2.9	6.6	5.7	3.2	2.1	2.5	5.7	1.8	2.1	3.9	6.9	2.3	11.5	6.4	6.1	1.1	1.3
SNX2	7.1	17	12.9	7.8	6.4	8.9	14.6	6.3	8.2	11	13.5	8.7	42.3	26.6	29.8	5.4	6.1
SON	9.7	18.7	18	19.9	14.6	13.6	16.2	10	13.5	12.3	13.3	8.1	33.2	27.2	29.7	5.2	8
SPEN	2.5	5.1	7.5	4.7	5.1	4.4	5.1	4.3	6.7	5.8	4.9	5.6	7.9	8.4	9.6	1.8	5.8
SREK1	3.3	5.9	6.5	6.1	3.9	5.9	8.9	2.7	6	5.5	6.8	5	8.9	4.5	6.5	1.3	3
SRFBP1	1.8	3	3	2.3	1.5	1.8	4.9	1.4	3.2	3.4	4.9	2.2	6.4	3.7	2.9	2.1	1.3
SRSF10	1.7	3.5	3.5	4	1.9	2.1	4.7	2.6	3.8	2.8	3.2	2.5	7.3	4.5	6.4	0.9	1.5
SRSF11	5.6	11.3	14.8	10	6.6	9.6	25.1	10.2	14.9	17.4	13.9	12.8	22.7	16.1	14.7	4.3	7.5
SRSF6	7.4	17.9	14.8	20.4	4.7	5	25.3	13.8	20.8	23.7	24.9	14.6	28.6	25.7	27.4	6	5.6
STAG1	3.1	5.7	4.1	3.4	4.3	2.3	4.3	3.9	5.6	5.9	5.7	4.8	10.4	9.2	7.9	2.1	3.3
STAG2	4.1	8.1	7.2	4.7	4.1	4.7	4.2	5.2	8.2	11.1	7.7	7.5	13.3	8.2	10	2.7	2.5
STX3	0.2	0.2	0.1	0.1	0.2	0.4	2.7	0.2	1	0.6	0.9	0.6	3.4	3	2.7	0.8	1
SUMO1P3	6.1	4.6	4.2	3.4	3.6	4.7	6.6	5.2	7	4.8	5.4	3.9	8.6	6.3	5.3	1.8	2.8
SUZ12	1.8	2.5	2.4	2.3	1.3	1.8	3.4	1.7	2.4	3.1	2.9	2.2	3.5	2.9	3.7	1	1.8
SYNCRIP	8.5	9.1	10.2	6.1	6.5	8.3	10.1	7.6	11.7	10.5	9.9	9.8	21	13.7	19.4	3	4.5
TAF2	2.7	3	4.6	3	2.5	2.9	5.1	3.5	3.8	3.8	3.7	2.5	6.3	3.5	4	0.9	1.3
TAF5L	1.2	1.7	1.3	1.9	1.2	1.7	2.5	2.5	2.1	2.7	2.7	1.7	4.2	3.6	3.8	0.3	0.6
TARS	3.5	4.5	3.9	3.2	4.8	4.3	4.9	4.7	5.6	6	7.1	3.3	8.3	6.4	8.5	1.8	1.9
TBC1D15	2	4.7	5	3	2.3	3.1	3.5	3.1	5.8	9.1	5.5	4.5	8.7	5.5	4.5	2.5	1.9
TBK1	0.8	3.1	3.8	2.1	0.8	1.6	4	1.3	3	5.9	4.9	3.1	13.9	7.6	9.4	1.3	1.5
TCERG1	3	5.5	7.4	4.3	3.9	5	15	6.6	4.5	6.3	6.7	4.3	11.3	6.5	8.3	2	2.1
TET3	0.4	0.9	1.2	0.9	0.5	0.6	1.5	1.4	1.7	1.2	1.2	0.8	2.7	1.9	1.8	0.2	0.7
TEX30	1	1.1	0.8	0.4	0.5	1.4	4.2	3	1.8	3.1	3.3	1.2	5.1	1.8	2.2	0.1	0.6
TFCP2L1	0.3	0.1	0.5	0.1	0.2	0.1	0.1	0.3	0.1	0.1	0.1	0.1	1.2	0.5	1.1	0.1	0.1
THADA	1.1	1.5	1.7	1.8	1.9	1.3	1.9	1.7	2.2	2.1	1.4	1.7	3	3.8	2.8	1.1	0.9
THOC1	2.1	5.8	5.8	5.4	0.6	2.3	4	1.7	5.2	6.3	4.1	3.3	7.2	4	4.7	1.9	0.7
THOC2	3	5.6	7.1	5	1.6	2	5.4	1.9	4.3	5.5	5.5	4	8	5.6	5.7	2.2	1.9
TMED5	3.5	6.4	4.3	5.7	4.6	4.8	5	2.8	4.3	4.2	6.6	2.6	13.1	9.6	12	1.8	1.5
TMEM14E	0.4	0.6	0.9	1.1	0.3	0.5	0.6	0.3	1.2	0.8	0.8	0.9	5.2	2.7	3.4	0.1	0.5
TMEM167B	4.7	11.2	7.4	4.5	3.8	3	6.9	2.9	5.6	8.3	9.3	3.6	13.6	7.3	6.1	3.5	2
TMEM65	1	2.3	1.2	1.1	0.7	0.9	4.2	0.6	0.9	0.7	1.1	1.1	3.7	2.1	3.4	0.4	0.6
TMF1	2.3	3.8	5.2	2.6	2.4	2.8	7.8	2.4	4.4	5.9	5	4.1	10.6	5	7.3	2	2.2
TMX1	5.4	7.1	7.5	4.7	3.5	3.8	2.3	2.1	3.2	4.8	6	2.3	11.4	8.2	10.6	1.9	2.1
TNKS2	7.4	12.2	12	9	9.1	7.6	9.1	8.2	9.6	9.1	8.8	6.5	12.1	12.1	11	1.7	3.5
TOP1	2.4	4.1	3.9	3	2.7	3.2	4.9	2	2.3	3.9	5.2	2.7	10.7	8.9	7.4	0.8	2.6
TOPBP1	1.5	2.5	3.7	1.8	2	2.4	4.4	1.3	2.7	3.2	2.6	2	5	3.8	3.7	0.5	1.2
TPK1	0.4	1.4	0.8	1.4	1.8	0.4	2.2	0.8	0.4	0.7	1.6	0.5	3.5	3.1	2.8	0.9	0.9
TPP2	2.6	4.4	5.3	4.2	3	3.6	8.3	4.5	5.2	7.5	6.4	4.1	8.8	6.9	7.9	2.3	2.4
TPR	5.3	10.9	10.9	6.6	4	4.7	9.3	4	8	10.9	6.8	11	14.3	6.7	9.6	2.6	4.5
TRA2B	3.8	8	5.3	10.5	4.6	4.7	9.7	7.1	11	10.9	13.6	6.9	29.2	17.9	22.8	5	6
TRAF6	1.5	2.8	3.7	2.8	2.7	1.7	2.5	1.8	2.4	2.3	2.8	1.5	4.8	3.3	3.7	1.1	1.9
TRPM7	1	1.9	2.8	1.6	1	1.1	1.7	1.1	1.4	1.8	2.4	1.4	5	2.2	2.3	1.2	0.8
TTF2	0.5	0.7	0.5	0.6	0.4	0.3	0.1	0.6	1.1	1.1	0.6	0.5	1.4	1.6	1.1	0.2	0.3
UAP1	1.7	4.6	3	5.8	4.2	4.4	9.6	3	2.6	3.7	3.1	2.2	5.3	6.7	7.2	0.8	0.9
UBE2D1	0.6	1	0.5	1.2	0.7	1.3	2.6	1	1.1	1.7	1.7	1.1	2.2	1.4	1.7	0.1	0.7
UBE2D3	14.8	23.1	15.4	19.1	18.2	13.5	23.9	18	17.7	17.6	25.6	10.6	37.8	34.8	31.2	12.1	9.6
UBE2K	3.5	5.1	3.8	3.9	4.5	4.4	9.9	3.6	3.2	3.5	5.1	2.9	9.1	5.2	5.6	2.9	1.9
UBE2W	2.1	3.4	2.9	2.4	2.4	2.7	5	0.8	1.7	2.7	3.3	1.6	5.5	4	5.5	0.9	1
UHRF1BP1L	4.6	7.2	5.9	5.1	3.5	4.9	9.8	3.6	4.7	5.1	6.7	3.5	12.3	9	9.5	2	1
UPF3B	0.8	1.4	3.6	2	1.1	2.2	6.7	1.6	1.8	3.3	2.6	2.5	5.7	1.7	2.2	0.5	1
USP16	6.7	11.8	13	5.5	5.8	6.8	9	5	11.4	20.5	11.1	11.6	17.8	10.1	9.9	3.7	4.1
USP24	7.7	10.7	15	11.7	9.9	8.9	10.9	9.9	5.7	6.4	11.9	6.1	18	13.7	11.9	1.7	3.2
USP25	3.3	4.2	4.5	3.7	2.4	3	7	3.2	4.1	6.6	6.4	4.4	7.8	5.2	5.8	2.4	2.1
USP32P1	0.8	1.8	0.4	5.3	1.9	1.5	10.5	1.2	1.8	4	2.5	2.9	6.9	1.5	3.9	0.2	0.8
USP37	1.8	3.4	2.7	2.6	2.5	2.6	2.3	2.3	3.2	3.4	2.4	1.7	3.8	2.7	3.5	0.8	1.2
USP38	2.2	4.5	4.2	3	3.4	3.3	2.6	2.4	4.4	3.6	5.7	2.8	6.6	7.3	3.8	1.8	1.4
USP53	2.1	3.8	5	4	2.2	2.1	2.9	3.4	0.7	0.8	1.4	1	45.5	12.8	7.2	3.6	6.2
USP9X	6.5	12.6	12.4	8.2	8.7	8.1	14	6.1	11.4	9.2	9.1	7.2	20.3	14.5	13.2	2.3	3.3
USPL1	2.1	4.3	4.7	3.5	2.5	2.8	5.4	3.1	4.3	5	5	2.9	7.9	7.3	6.2	2.7	1.2
UTP11L	1.6	2.7	2.3	2.2	1.9	3.7	4.6	1.9	2.6	3.3	3.1	1.7	4.6	2.9	4.8	1.9	1.6
UTP20	1	1.5	1.8	1.7	1.4	1	1.7	1.5	2.5	2.6	1.9	1.6	2.3	2.2	1.9	0.5	0.8
UTP3	4.5	9.3	7	7.5	10.1	7.7	10.1	3.9	7.8	7.4	6	6.6	11.8	9.8	11.9	2.6	3.7
VAPA	7.4	14.5	10.7	9.5	8.7	9.3	20.1	8.4	10.6	10.5	14.3	6.5	19.2	12.8	9.5	6.5	3.9
VPS13B	4.5	6.3	16	10	4.5	4.8	7.9	3.7	3.3	3.6	6.7	3.1	16.5	11.7	8.5	1.1	1.8
VPS13C	5.7	13.2	12.9	13.3	5.8	8.6	11.4	5.7	9.1	10.5	9	7.6	22.3	15.5	16.1	2.7	2.9
VPS26A	3.5	4.7	4	2.6	2.6	3	4.3	3	4.5	6.2	6	4.8	11.3	6	8.7	2.4	1.5
WAPAL	5.4	9.3	8	5.5	7.5	7	7.5	7.9	9.3	10.2	8.6	9.3	17.4	13.6	16.7	1.4	3.9
WDR26	5.9	11.8	10.7	8.1	5.7	7.7	10.9	5.3	6.7	6.2	8.1	5.3	19.7	14.3	17.6	2.2	3.1
WDR36	1.8	2.5	1.7	2.8	2.4	2.3	4.1	1.5	2.3	2.7	3.4	1.8	3.3	2.8	3.2	1.4	1.3
WDR77	5.1	7.6	4.9	3.6	6.7	5.8	8.4	6.9	2.7	5.3	6.5	3.1	10.7	8.3	11.1	1.9	1.6
WSB1	6.1	15.9	15.4	21.8	8.6	11.2	31.4	30.9	34.5	39.4	34.9	21.3	82.4	50.4	64.2	14.5	13.6
XRN1	2.4	4.9	6.8	4.8	2.6	2.6	4.8	2.8	3.8	3.6	4.8	2.8	6.2	4.9	5	2.1	3.2
YME1L1	6.5	11.5	10.8	7.8	7.4	5.9	13.1	5.5	6	7.1	8	4.1	14.4	11.6	13.7	3.8	6
ZBTB1	2.8	4.4	5.2	4.5	1.9	2.7	4.7	2.3	4.2	5.2	7.3	3.4	22.9	14.1	8.6	3.4	1.3
ZBTB34	1.1	2.3	1.3	1.9	1.8	1.2	1.9	1.4	1.6	1.8	1.6	1.1	3.7	3	3.4	0.5	0.9
ZC3H11A	10.2	21.4	20.5	17	12.4	13.7	19.4	14.2	21.2	22.4	22.2	15	27.6	20.6	25.1	4.6	7.4
ZC3H15	11.4	13.1	13.1	7	3.8	6	21.3	5.2	11.5	20.1	22.2	13	30.4	21	21.7	8.8	6
ZC3H7A	5	6.6	5.7	6.1	5	5.7	9.3	7.9	5.6	6.7	9.2	5.2	12.1	7.5	8.6	3.1	2.4
ZCCHC4	0.8	1.3	0.9	0.9	0.8	0.8	0.9	0.4	0.4	1	0.9	0.3	1.4	0.7	1.7	0.8	0.7
ZFAND6	5.6	10.2	4.7	8	5.2	8.4	8.4	2.7	2.5	5.1	5.7	2.5	11.6	8.8	11.6	1.7	2
ZFC3H1	2.6	5.5	7.3	3.6	2.3	3	5.5	3.1	3.8	6.9	5.3	4.3	16	8.5	9	1.8	1.6
ZMYM2	3.7	6.1	7.5	6.2	4.1	4.4	7.5	3.9	6.6	6.8	7.4	6	8.3	6.2	6.7	2.6	1.9
ZMYM5	2.5	8.1	6.4	4.8	1.9	2.7	4.9	4.6	9.5	8.5	5.2	6	10.5	6.8	7.6	3.3	2.4
ZNF12	0.6	1.8	2.9	1.4	1.2	1	3.1	0.7	1.4	1.6	2.5	1.5	3.3	2	1.8	0.5	1.1
ZNF131	1.9	2.2	3	2.8	3.2	3	6.3	4.8	4	4.2	5	3.4	7.2	4.6	5.1	1.8	2.5
ZNF136	0.7	2.1	2	1.9	0.9	0.7	3	0.9	1.4	2.3	2.2	1.4	5.1	3.4	3.2	1.9	0.9
ZNF143	1.8	2.9	3.2	1.7	1.5	1.7	1.4	1.7	3	3.1	2.6	2.5	4.2	4.2	4	0.6	1.1
ZNF189	2.7	5	4	2.7	1.7	1.5	2.8	2.2	5.6	6.8	6.4	5.1	9.7	8.5	4.4	0.8	1.5
ZNF430	0.3	1.4	1	1.6	0.9	1.5	2.1	0.8	1.2	1.7	2.1	1.1	3.1	1.3	2.3	0.5	0.8
ZNF431	0.6	0.8	1	1	0.4	0.6	1	0.9	0.8	0.8	1.2	0.7	2.3	1.1	1.5	0.1	0.7
ZNF433	0.7	0.6	0.9	1.3	0.3	0.2	0.3	0.3	0.3	0.2	0.8	0.2	3	0.6	1	0.1	0.3
ZNF468	1.1	0.4	0.8	0.6	0.4	0.5	0.9	0.3	0.3	0.9	0.7	0.5	2.2	1.4	1.4	0.6	0.9
ZNF518B	1.3	1.9	1.9	1.5	1.7	1.7	4.2	1.2	0.5	0.7	1.2	0.8	3.4	2.4	3.8	1.4	1.1
ZNF611	0.6	0.7	0.9	0.8	0.6	0.4	0.9	0.3	0.6	1.2	0.9	0.5	1.3	1	1.3	0.6	0.6
ZNF644	6.2	9.8	13.8	6.4	3.2	3.6	7.4	4.8	13.5	22	15.2	16.1	16.5	9.5	8.3	3.6	3.5
ZNF655	4.5	8.6	9.1	8.5	5.1	7.6	6.9	5.6	6.9	5.5	6.5	5	19.8	9.4	17	2.3	1.5
ZNF675	0.5	1.3	1.8	1	0.6	1.4	3.6	0.1	0.8	2.2	1.9	1	2.5	1.3	1.7	0.5	0.9
ZNF711	2.2	3.8	3.4	8.1	1.3	1.3	12	2.5	4.4	6.7	11	6	10.7	5.1	9	0.1	1
ZNF83	1.9	2.6	4.3	3.6	1.3	2.4	4.2	0.9	2.3	2.7	4.4	1.8	6.2	1.9	2.1	0.6	1.1
ZNF830	2.5	2.2	3	1.4	2	1.7	4.1	2.4	2.6	3.7	3.1	1.8	4.5	3.1	3.2	2	0.8
ZNF846	1.2	1.9	2	2.2	1	1.9	1.1	1	1.2	2	1.6	2	5.3	3.3	2.8	0.1	0.8
ZUFSP	0.8	1.1	0.6	1.2	0.8	0.7	2.1	0.6	1	1.8	2.2	1.1	3.2	1.5	1.9	0.1	0.5
ZWILCH	0.1	0.5	0.2	0.4	0.4	0.3	1.7	0.3	0.4	0.5	0.9	0.5	2	1.3	1	0.5	0.4
C9orf95	1.2	5.5	4.5	2	1.5	1.8	2.8	2.8	1.9	5	3.2	2.4	7.5	7	5.3	5.7	1.1
CD36	0.1	0.1	0.1	0.1	0.1	0.1	0.4	0.1	0.1	0.1	0.1	0.1	2.1	0.3	1.8	1.2	0.1
CD46	6.8	11.4	12.9	8.7	4.6	4.9	11.4	10.2	11.4	18.9	19.4	8.8	27	23.2	22	25.1	16.7
CNTLN	1	1.3	2.4	1.6	0.9	0.8	1.3	0.5	0.9	1.8	1.6	1.7	3.1	1.9	2.6	2.5	1.8
FAM116A	1.2	2.4	1.9	2.1	1.7	1.5	2.7	1.5	2	2.5	3	1.8	4.2	2.9	2.2	2.7	2.4
LYAR	1.5	1.8	0.4	0.6	1	0.7	1.5	1.1	1.5	3.1	1.4	1.1	3.3	2.3	3	1.7	0.8
NAB1	1.8	3.3	2.2	1.7	2.3	2.2	4	3.7	3.2	6.2	5.4	2.6	5.8	3.9	5.4	4.1	2.2
NAMPT	1.7	3.3	2.6	9.2	1.3	1.8	5.1	1.2	3.8	4	8.1	1.8	28	7.8	13.6	14.7	10.9
PAN3	0.9	2.2	2	1.8	1	1.3	1.6	1.7	1.9	2.6	3	1.7	4.4	3.3	3.1	2.7	1.5
RAB33B	0.9	1.2	0.6	1	1.3	1.7	3.1	2.2	2.3	2.4	2.1	1.5	3.1	1.9	3.3	2.5	1.8
AP2S1	2.9	1.5	0.7	1.6	2.9	2.4	5.6	3.7	2.5	2.1	1.5	0.8	0.3	1.5	2.4	0.2	0.3
CLPTM1L	1.1	0.5	0.5	0.5	0.8	0.9	1.9	0.9	0.9	0.8	1	0.8	0.2	0.8	1.2	0.3	0.7
CRABP1	2.8	0.4	0.1	0.3	1.2	0.9	4.2	0.5	0.1	0.1	0.1	0.1	0.1	0.1	0.1	0.2	0.7
EXOSC1	2.7	1.9	1.1	1.8	1.3	1.5	4.1	1.3	2.4	3.6	1.5	1.6	1.8	2.3	2.6	0.3	1.5
EXOSC2	2.2	1	1.1	1.1	1.7	0.9	2.3	1.4	1.7	2	2.2	0.8	0.3	1.5	1.3	0.5	1.1
GEMIN6	5.3	3.1	1.6	1.6	4.2	2.4	3.9	2.9	2.4	4.4	2.6	2.2	2.7	1.6	1	2.3	0.1
GOLGA3	1	0.9	1.1	0.7	1.1	1.1	1.8	1.3	1.3	1.2	1.5	1.1	0.5	1.4	1.7	0.5	1.1
HARS2	3.8	2.6	1.9	2.7	2.7	2	4.3	1.1	2.9	4	2.2	2	0.5	1.2	1.7	0.7	1.2
LOC100506100	1.6	0.1	0.2	0.4	0.1	1.2	1.3	0.1	0.1	0.1	0.6	0.1	0.1	0.3	0.2	0.1	0.8
MCART1	2	1.4	1.4	1.8	2.8	1.3	4.2	3.1	3.4	1.7	2.3	1.5	0.2	1.2	2.3	1	1.1
MED27	2.6	1.3	0.8	1.3	1.4	0.8	3	1	1.8	2.8	1.6	0.9	1.1	1.1	2.3	0.6	0.9
MNF1	11.8	8	2.1	5.3	7.3	9	10.5	7.5	3.9	8.6	4.5	2.4	0.1	4	4.6	3.8	2.2
MRPL45	5.8	5.3	2.9	3.3	4.2	4.4	6.7	4.5	3.7	5.1	3.1	1.6	2	4.1	2.6	2.9	1.4
MRPL47	7.7	7.5	4.6	5.8	6.9	6.6	9.3	4.1	6.8	8.3	6.8	5	5.3	5.3	8.3	2.3	4.2
MRPL50	6.3	3.1	2.7	3.1	3	4.5	8.4	1.8	3	5.7	5.2	2	0.8	2.3	3	2.9	0.6
NME1	14.2	9.1	4	4.4	9.8	13.7	28.3	13.6	5.4	15	12	4.8	1.1	4.8	7.4	5.5	0.1
POLR3K	7.1	4.3	3.7	2.1	5.1	5.4	11.4	5.1	2.3	8.9	4.8	3.1	0.1	3.7	3.8	0.6	0.6
PSMG1	7.5	6.3	4.5	3.6	3.7	7.5	11.2	4.8	5.2	7.1	6.4	3.2	3.8	4.3	3.6	2.7	1.4
RABL2B	3.1	1.6	0.8	2	1.1	1.8	5.5	0.8	1.2	1.4	0.8	0.5	0.3	0.8	1.4	0.4	0.5
RPA3	2.2	2.1	1.1	2.2	2.3	1.3	3.5	0.6	2.4	2.3	1.1	1.1	0.1	1.3	2.2	0.2	0.3
SOCS7	2.2	1.3	1.4	0.7	1.3	0.9	2.5	1.4	0.9	1.6	1.4	1.1	0.4	0.5	0.8	1.3	0.4
STBD1	1.1	0.1	0.1	0.3	0.9	1.1	1.7	0.1	0.1	0.3	0.6	0.1	0.1	0.2	0.1	0.2	0.1
TMED3	4	1.7	1.2	0.6	2.2	2.3	4.3	1.9	0.4	2.9	2	1.1	0.2	1.8	1.8	0.5	0.3
TMEM62	3	1.8	1.5	1.7	1.5	1.3	3.5	1.3	2.2	2.7	1.6	1.1	1.3	1	1.5	1.5	0.6
USP2	2	2.7	1.7	3	3.2	1.9	4	2.9	3.7	2.3	2.7	1.2	0.6	1.1	4.1	0.8	0.9
LAP3	8	14	10.4	9.6	11.9	9.9	4.9	11.5	8.7	13.1	9.1	6.1	10.6	12.4	14.3	10.1	3.9
TMEM218	0.7	2.1	2.4	1.2	2	1.5	0.7	2.9	1.5	2	1.3	0.8	0.8	2.5	1.8	2.1	0.2
TXNIP	13.8	24.6	12.7	12.2	24.2	24.4	2.7	20.5	6.6	23.4	17.5	11.1	19	25.8	19.3	27.1	13.6
ADIPOR1	7.5	10.5	16.4	6.1	9.7	5.8	8.3	9.2	11.1	12.5	7.9	4.6	11.7	12.4	11.8	17.5	8.6
CNIH4	4.7	8.6	7.8	7.1	8.2	3.9	8	6.8	5.5	10.9	4.4	6	5.8	9.5	9.8	15	5.6
FAM32A	2.6	4	4	2.7	4.3	2.5	4.1	4.6	2.5	5	3.7	1.5	2.3	5	4.2	5.2	1.7
LPCAT3	0.8	1.9	1.1	1.1	1.8	1.7	1.3	2.1	1.1	2.8	2	0.6	0.8	2.1	2.3	3.1	0.7
METTL23	6.3	7.9	8.4	5.3	5.9	5.5	4.8	4.1	7.8	11.8	6.6	4.6	6.2	9.3	8.5	9.7	4.4
NUB1	2.8	4.3	3.6	2.8	4.2	2.2	4.1	3.8	4.1	5.2	4.5	2.7	3	3.9	4.3	4.8	1.6
TRAM1	5.9	9.2	6.1	5.7	6.9	6.6	3.2	5.6	6.4	10.8	7.5	4.4	6.8	9.9	11.7	11.1	4.9
ZCCHC10	0.6	1.9	0.6	1.4	1.3	1.2	1.8	1.4	1.1	1.7	1.6	0.8	1.4	1.2	2.2	1.9	0.1
FYCO1	1.2	1.3	1	0.8	0.8	1.3	0.2	1	0.8	0.9	0.5	1	0.8	0.8	1.1	0.5	1.1
RNF214	4.7	5.3	5.7	2.8	4.6	5.1	0.1	0.1	0.1	6.9	0.1	4.9	1.3	1.9	2.4	2.4	2.1
SENP3	1.7	1.6	1.4	1.4	1.3	2.3	0.1	0.1	1.1	1.8	0.1	0.8	0.1	0.1	0.1	1	1
ADNP	6.7	14.6	12.1	12.2	14.2	12.8	15.5	11.7	8.6	9.8	12.2	5.6	12.9	14.5	11.7	1.7	4.2
ANAPC1	1.7	2.9	2.8	2.3	2.7	2.1	4.1	2.5	2.5	2.3	2.5	1.9	2.7	3.7	3	1.1	1.1
ANKRD17	9.1	12.1	11.9	8.4	12.3	9.4	15.3	10.9	10.2	9.7	11.2	9.8	11	12.5	10.8	5.8	5.9
AP1G1	6.5	10.6	9.9	9.4	9.2	7	14.6	5.8	8.9	8	8.8	4.9	14.2	11.4	11.6	1.8	2.7
ARSB	1.1	2.7	1.7	1.6	1.9	2.2	4.1	2.5	1.2	1.3	2.1	0.8	2.1	2.5	2.8	0.5	0.7
ATR	1.6	2.4	3.3	2.8	1.4	1.1	4.2	1.8	2.7	2.6	2.6	1.9	2.3	2.9	2.9	0.7	0.6
CCT6P3	0.2	1.3	1.1	1	0.8	0.3	2.2	1.6	1.3	1.4	0.7	1.7	2.1	0.7	2.7	0.5	0.8
CRK	4.3	4.6	4.6	3	5.3	3	5.6	4.7	2.6	3.7	3.8	2.9	4.9	6.8	5.2	1.6	3.3
CSTF1	2.8	4.3	2.9	2.6	4	3.1	6.8	3.9	3.5	3.4	3.3	1.7	2.4	6.5	3.2	0.1	1.5
CUL3	3.6	7.1	7.1	4.7	5.9	4.4	8.8	2.7	4.6	4.3	5.2	3.5	7.8	7.3	7.5	0.9	1.5
DDX50	2.4	5.7	5	4.4	5.1	3.4	5.8	3.2	4	4.5	4.6	3.4	3.3	5.7	6.7	0.9	1.5
DLST	4	3.8	3.7	2.7	3.6	4.3	5.2	1.2	2.4	2.2	2.4	1.1	3.6	4.8	6.1	0.9	1.3
EIF3M	19.3	29.6	23.6	20.8	29.2	27.7	40	25.6	21.3	30.4	29	18.1	27.2	33.4	31.8	10.7	11.1
EPG5	1.1	2	2	1.9	2.2	1.5	2.9	2	1.5	1.5	1.8	1.1	1.4	1.9	1.9	0.5	1.3
ERAP1	2.1	4.3	3.8	2.9	3.8	3.6	3.9	2.6	3.1	0.1	2.9	1.6	4.8	5	3.8	0.1	1.4
EXOC4	3.1	4.5	4.5	3.4	5.1	3.7	7.6	4.9	3.7	4.3	3.6	2.1	5.3	5.4	6.4	3.1	2.1
FAM210A	2	2.3	2.2	2	3.2	2	3.6	1.9	1.4	2.6	2.1	1.4	3	3.9	1.9	1.1	1
HEATR1	1.6	2.4	3.2	2.9	2.4	1.6	4.2	2.6	3.1	2.2	2.7	1.5	2.4	2.9	2.7	0.4	0.9
ITGB3BP	1	1.8	1.5	1.4	0.8	1.2	3.4	1.7	0.9	1.7	1	0.7	1.3	1.2	1.4	0.6	0.2
KCMF1	2.2	2.6	2.6	2.1	2.1	1.5	3.3	2.3	1.8	2	2.2	1.1	2.8	2.7	2.8	0.9	1.6
KCNMB3	0.8	0.9	1.5	0.8	0.7	0.3	1	0.5	0.8	1.2	1.4	0.6	1.2	0.8	1.7	0.2	0.2
KDM4C	1.8	2	4.1	2.6	2.8	1.7	5.8	4.7	5.1	5.1	3.4	4.3	4.7	5	5.1	1	1.2
KIAA0317	1.7	3	3.5	2	3.2	1.8	4.7	3.4	2.2	2.6	3	1.4	2.7	3.2	3.1	0.2	1.1
KIAA0947	2.6	4.5	5.7	3.9	4.1	3.4	7.7	3.2	4.1	4.8	5.9	3.2	6.5	5.3	5.6	1	2.8
KIAA1919	0.9	0.7	0.9	0.8	0.9	0.6	1	0.3	0.4	0.3	0.5	0.3	0.9	1.3	1.1	0.1	0.3
KPNA2	8.3	11.2	8.4	5.9	12.2	7.4	15.5	5.8	5.9	5.2	5.4	2.9	6.8	15.9	12.3	2.2	1.5
LATS1	4.3	7	7.1	5.9	5.6	4.6	7.9	4.8	5.2	4.6	4.4	3.9	7.5	7.2	7.9	1.5	3.3
LEMD3	2	3.2	3	2.6	2	1.2	4.2	1.9	2.3	2.5	3.7	1.9	2.6	2.9	3.7	0.8	1.2
LPIN2	7	5.7	6.9	4.7	7.2	5.3	9.1	3.7	1.1	2.2	3.4	1.4	9.3	8.9	9.3	1.2	1.5
MAPK14	1.9	2.7	2.8	2.2	3.1	2.6	3.6	2.7	1.6	2.5	2.5	1.5	2.4	3.2	2.9	0.7	1.2
MSL2	2.2	5.1	5.1	3.8	4.1	4.3	6.1	3.8	5.3	3.1	5.8	2.4	5	5.3	5.3	2.1	2.8
MTR	1.8	2.5	3.1	2.8	2.4	2.5	3.6	2.9	3.4	3.5	2	2.9	3.6	3.3	3.3	0.7	1.4
NCOA5	2.5	1.8	2	1.8	3.1	1.4	4	2.9	1.7	2.5	2.3	1	3.1	2.8	3.4	0.8	1.3
PDE12	2.1	3.2	3.3	3	3.3	2.2	4.2	1.2	3.2	3.1	3.4	1.8	3.9	4.6	5	0.9	2
PDPK1	1.5	2.5	3	1.7	2.3	2.3	3.5	1.7	1.3	1.5	2.6	0.8	2.3	2.7	2.6	0.6	1.2
PDSS2	1.3	1.1	1.5	1.1	1.7	1	1.8	0.7	1	0.8	1.7	0.5	1.6	1.4	2.4	0.4	0.5
PGK1	24	24.6	24.2	11.7	30.2	17.3	42.9	22.7	12.1	21.2	15	8.3	22.1	42.2	35.6	14.3	11.7
PISD	1.4	1.4	1.6	1.1	1.5	1	3.1	1.3	0.7	2.2	1	0.5	1.1	3	3	0.7	0.4
PPIP5K2	2	5.1	5.5	5.8	1.9	2.8	7.3	2.4	2.9	3.5	5	2.8	5.8	5.4	5.5	0.7	1.9
PRKDC	5.3	7.8	7.8	6	7	5.1	8.7	5.7	5	5	6.4	3.4	6.6	8.2	8.1	1.9	2.7
PROSER1	1.6	3.6	3.1	3.2	3.5	3.4	4.3	3	2.9	2	3.4	2	3.9	3.7	3.7	1	2.1
PRR14L	1.8	3.4	4.3	2.5	2.8	2.9	4.2	2.5	2.6	2.7	3.7	2.3	3.7	3.1	3.3	1	1.4
PUM1	5.1	8.5	9.7	5.5	7.4	5.1	9.7	6.2	5	5.2	7.2	4.4	8	6.7	8	4.8	4.9
RBBP5	1.1	1.3	2.2	1.6	2.1	1.6	2.6	0.8	2	1.5	2.2	1	2.1	1.9	2.7	0.8	1.4
RBM27	3.5	4.1	4.3	3.2	3.9	2.8	5.4	3.6	3.1	4	3.5	2.8	4.6	5.3	5.2	1.5	2.9
RBM41	1.5	3.4	3.2	2.8	1.1	3.3	4.9	3.6	2.7	4.1	1.9	4	3.5	2.7	4.1	0.8	1.4
RBM5	9.4	17.4	23.6	20.1	15.1	15.5	25.3	22.3	19.6	26.1	19.1	13.2	18	17.6	23.1	5.2	9.7
RFWD2	5.3	5.5	5.7	4.8	4.4	4.7	8	4.1	3.8	4.1	5.1	2.8	5.4	7.6	7.2	2	1.8
RNF216	1.7	2.6	2.8	2.1	3.2	2.2	3.7	2.9	2.5	2.3	3.4	1.4	2.6	3.5	3.3	2.4	1.4
RTCD1	4.4	6.3	5.9	4.8	4	5.2	9.3	6.8	3.6	4.6	4.2	2.6	4.8	5.2	6.2	1.1	1.3
SCYL3	0.9	1.7	2.2	1.6	1.7	1.4	2.1	0.6	1.8	1.5	2	1.1	1.9	1.1	2.9	0.7	0.6
SEC23IP	1.2	1.8	2.3	1.7	1.2	0.9	2.2	1.7	1.6	2	1.4	1.4	2.1	2	2.5	0.6	0.9
SEC24B	5.3	10	9.2	7	8.4	6.2	11.6	5.5	5	5.9	7.1	4.1	9.6	10.8	9.8	5.5	6.3
SEC31A	8.1	11.8	10.4	8.8	12.2	9.6	16.7	14	9	9.7	12.1	5.6	13.1	17.6	14.4	8.8	6.9
SFMBT1	0.6	1.3	2	1.3	1	0.5	2.7	1.3	0.9	0.9	1.2	0.8	1.7	2.6	2.7	0.2	1.1
SLC25A3	45.7	52.4	39.6	41.1	66.9	45.2	71.7	60.1	40.9	46.9	35.6	32.3	64.6	103.8	81.3	24.2	21.3
TAB3	1.4	2.7	2.1	1.6	1.3	1.6	2.8	1.4	1.5	1.7	1.4	1.4	2.4	2.4	2.6	0.5	1.6
TM9SF2	12.6	21.5	23.4	16.1	19.1	19.9	27.7	14	15.3	15.1	22	7.7	19.6	21	18.8	11.1	9
TOMM40L	1.3	1.2	1.2	0.6	1.6	1	2.5	2.1	0.8	1	0.9	0.5	1.7	2.7	1.9	0.3	0.3
TUBGCP3	1.4	1.2	1.6	1.5	1	1	1.9	1.3	1.5	1.6	1.5	0.9	1.6	1.2	2	0.4	1
UBE3C	1.6	2.1	2.1	2.6	2.5	1.6	3.8	1.8	2.4	2.1	2.9	1.6	1.6	2.7	3.5	1	1
USP10	3.6	5.1	5.3	3.8	4.3	3.4	6.3	3.3	2.7	3.5	5.5	2	5.2	5.2	4.9	1.3	1.9
UTP14A	1.1	1.5	1.3	0.9	1.7	0.6	1.9	0.7	1	0.9	0.6	0.7	2	1.8	1.6	0.6	0.7
WDR33	4.9	7.3	8.1	6.5	5.2	4.2	9.1	5.4	5.4	5.5	7.1	4.4	9.6	7.4	6.6	1.8	2.5
WDR82	5.4	5.1	4.6	4.2	6.7	4.6	9.6	5.6	4.2	4.7	5.5	3.2	6.8	7	7	2.6	2.7
WHAMM	1.5	1.8	1.6	1.3	1.5	1.4	2.4	2.3	2	1.8	1.5	1.6	1.8	1.9	2.4	0.4	1.9
ZNF330	4.3	6.1	8.1	3.8	5.1	2.7	8.7	7.5	6.6	8.5	5	7.1	10.9	7.5	10	0.2	0.9
ABCB7	2.9	3.1	4.3	3.6	3.5	3.1	2.5	3.2	3.6	2.3	3.2	2.3	3.5	4.1	4.6	1.4	1.1
ACAP2	6.6	4.3	4.7	9	5.1	5.1	2.1	2.7	2.9	3.2	4.9	2.4	6.7	4.8	5.2	1.2	2.2
AGAP5	0.5	0.9	1.4	1.2	0.6	0.5	0.8	0.3	0.4	0.8	0.4	0.2	0.7	1.1	0.9	0.1	0.8
AHCTF1	2.1	4	5	3	3.3	3	3.7	2	2.6	2.7	2.9	1.9	5	3.1	3.6	0.6	1.6
ALG2	2.1	5.9	5.8	4.4	4.6	3.7	3.8	4.3	1.9	3.2	2.9	1.3	3.6	6.4	5.2	0.6	1.7
ANKFY1	5	6.2	6.8	6.5	7	5.2	3.7	4.9	4.7	4.9	5.8	2.5	3.4	4.6	4.7	1.2	1.6
AP3M1	5.1	8.5	8.4	7.4	8.4	6.6	6	6.5	5.3	6	9.3	3.9	6.9	6.4	6.6	1.9	2.7
APH1B	3.7	6.1	5.8	4.5	4.4	3.9	3.3	2.5	3.6	4.7	5.4	2.3	4.2	3.8	3.5	0.1	1.1
ASB7	0.9	1.8	3.7	1.3	2.1	1.4	2.6	1.6	1.1	1.9	1.5	1.1	1.4	1.9	2.2	1.5	0.7
ATF7IP	7.6	12.1	12.5	8.8	9.4	9.7	10.9	8.2	8.6	8.2	8.3	8.7	11.1	9.8	10.2	2.3	4.3
ATP2C1	15.8	22.5	24.4	19.3	26.1	14.2	24.7	13.1	13.9	16.9	13.5	12	24.2	18	19.6	2.9	3.5
BIRC6	5	9.2	10.2	8.7	7.6	7	7.9	5.1	7.4	5.4	5.2	5.2	8	8.4	7.8	1.7	2.6
C3orf19	1.7	2.9	3.8	2	3.2	2.2	2.9	2.3	2.2	2.7	2.9	2.6	2	2.4	3.1	0.4	2.3
C4orf29	0.9	1.4	1.2	1.4	1.7	0.5	1.4	0.7	1.1	1.1	1.1	1	1.4	1.3	1.6	0.2	0.5
CCDC93	1.7	4.7	5.3	4.5	3.1	2.4	4.5	2.5	1.3	2.3	3.2	1.7	2.9	3.4	4.6	0.6	0.8
CDK5RAP3	4.6	10.1	16.7	7	9.6	7.5	9.5	8.3	5	10.2	5.5	4.1	4.2	7.2	11.8	2.1	1.7
CHD4	7.1	8.8	10.6	7.1	10.9	7.3	4.2	7.9	8.8	8.2	6	6.6	7.2	11.1	10.9	2.1	3.4
CHUK	3.6	4	3.5	4.3	3.1	2.5	2.1	2.3	3.8	2.8	3	2.9	4.3	3.9	3.7	0.6	0.8
CLN5	4.7	7.5	8.8	7.1	7.3	5.7	4.6	5.2	6	7.8	4.5	3.3	6.6	7.1	6.9	3.4	2.9
COG5	5.8	7.9	8.4	7	8.7	5.3	7.6	5.1	5.1	4.2	4.9	2.5	6.4	6.9	5.8	2.5	2
CTPS2	2.3	3.6	4.1	3.1	3.4	2.8	2.5	2.3	2.7	4.1	4.5	2.3	2.6	2.5	1.9	0.6	1.4
DBR1	1.7	3.5	3.3	1.8	2.6	1.4	2	3.1	1.6	3	4.1	1.6	3	3.1	3.5	0.8	1.1
DCLRE1C	1.4	2.2	3.3	1.6	1.9	1.6	1	1.8	0.8	1.1	0.4	0.7	2.6	2.3	2.1	0.4	0.4
DCTN4	7.8	12.4	8.2	7.2	11.3	8.7	9	9.6	7.9	11.3	10.5	4.9	8.8	10	12.1	1.7	2.7
DDX17	32.4	88.1	102.4	87.4	51.8	46.4	68.4	66.9	50.2	77.1	69.6	39.7	66	73.5	82.2	23	34.8
DDX52	1.9	3.6	3.2	3.1	3.9	3.3	2.8	1.3	2	3.7	4.2	2.1	4	3.1	4.2	0.4	1.1
DDX55	2.5	1.4	2.4	2.1	2	1.8	1.6	1	1.9	2.6	2	1.1	1.7	1.1	1.8	0.1	0.5
DHX35	1.9	2.5	4	1.8	2.3	1.9	2.5	2.8	1.6	2.5	2.3	1.1	2.5	1.8	2.7	0.4	1.1
EIF2C3	4.1	4.9	5.5	4.7	5.4	5.1	3.9	4.7	5.3	3.4	5.5	3.6	5.1	6.1	4.2	1	1.2
EP400	0.6	1.1	1.8	1.5	1	1.1	1.9	1.2	0.9	0.9	1.5	0.7	1.1	1.6	1.8	0.3	1
ERI1	0.9	1.9	1.8	1.1	1.5	1.4	0.9	1.3	1	1.1	1.5	0.9	1.1	1.1	1.2	0.2	0.2
GSPT1	7.8	8.9	6.9	7.2	9.1	5.9	6.5	5.3	5.4	6.5	5.7	4.8	8.7	8	8.3	1.2	1.7
GZF1	1.7	2.1	2	2.7	2.1	1.4	1.5	1.5	1.9	2	2.4	1.5	1.7	1.7	1.6	0.5	0.4
HDAC1	7	9.7	11.3	7.8	10.4	8	5.5	7	5.9	8.3	8.4	3.9	4.4	5.1	6.9	1.5	2.4
HIF1AN	1.5	2.2	2.3	2	2.5	1.6	1.7	1.9	1.2	2	1.7	1.3	1.5	1.3	2.2	0.3	0.7
HSPA9	31.4	35.8	32.4	27.8	41.1	25	36	18.2	25.3	29.4	19.4	19.8	32.5	28.8	36.2	7.8	4.8
IDH1	13.4	20.9	15.2	11.6	12.5	10.9	6.6	20.3	6.8	13.8	22.2	6.2	13.5	17.5	16.8	0.7	0.6
IDI1	39.1	73.9	43.5	71.7	58.2	27.6	47.4	50.4	58.9	84.5	61.5	43.5	65.8	61	48.9	7.1	7.1
INTS10	7.9	13	13.9	9.1	9.1	10.4	9.4	6.4	6.1	8.9	10	5	10.2	12.2	8.2	2.6	2
JARID2	2.3	3.8	4.9	5	2.9	3.4	3.3	3.1	1.7	2	2.4	1.1	3.3	3.8	3.8	0.3	2.2
KAT2A	0.7	1.1	2	1.6	0.7	1	1.8	0.7	0.5	1.3	1.7	0.4	0.7	1.6	2.1	0.6	0.6
KDM5A	3.7	5.2	5.3	3.9	5.7	3.7	3.2	4.8	4.5	4.7	4.3	4.7	5.1	6.2	6.2	1.6	2.4
KIAA2018	2.4	3.3	3.4	2.8	2.8	2.7	3	2	2.2	2	2.8	1.6	2.4	3	3.1	0.7	2.3
LNPEP	5	9.2	9.1	7.7	9.2	5.9	7.9	4.3	4.8	6.1	4.1	4.4	8.3	9.2	8	1.9	2.6
MAN2B2	1.3	1.5	1.3	1.6	0.9	1	1.9	1.8	0.7	1	1.1	0.4	1	2.2	2.4	0.1	0.5
MBD1	1.7	2.8	3	2.6	1.7	1.6	2.9	1.9	1.8	1.5	2.9	1.2	1.8	3	4	1.2	2.2
MCCC1	4.8	9.1	9.9	7.9	8.8	5.2	5.6	6	5.4	4.9	5.9	3.8	4.6	6.1	4.8	1.5	0.8
MED1	2.5	3.9	3.2	2.8	4.3	3.9	3.9	3.2	2.6	2.8	3	1.8	3.9	4.5	5.2	1	2.3
METTL17	1.9	3.4	3.8	3.2	1	2.8	1.5	0.9	1.7	1.8	1.8	0.8	1	2.1	3.4	0.3	1.3
MLL3	7.4	13.2	16.5	12.7	11.2	11.1	8	8.2	9.9	8.1	8.8	7.8	14.3	14.3	13.6	1.7	4
MTAP	0.5	1.7	1.3	1.4	1.5	1.6	1	0.8	0.8	1	1.6	0.8	1.2	1.4	1.6	0.1	0.4
NEK9	3.6	5.5	6.4	5.3	4.6	4.1	3.4	5.2	4.1	4	2.9	2.5	3.3	4.4	5.2	1.2	2.3
NOL10	2.5	3.2	3.2	2.4	3.5	2.5	2.3	1.9	3.1	3.1	3.1	2.8	2.8	2.4	2.7	2	1.8
NRF1	0.8	0.9	2.1	1.6	1.1	1	1.5	1.1	0.9	1.1	0.8	0.7	0.8	1.1	1.4	0.6	0.6
NSD1	2.9	4.3	5.5	3.5	4.1	3.3	5.2	4.1	3.8	4.2	4.1	3.8	3.7	4.9	4.5	1.3	2.8
NUP205	1.8	2.2	2.9	3	3.2	2	2.8	2.3	2	3.2	2.4	1.5	2.7	3.4	3.4	1	1.4
PAN2	1.7	2.1	3.4	3	2.7	2.5	2.3	2.6	3	2.5	3.5	1.4	3.3	2.6	2.7	0.4	1.5
PDCD6IP	5.4	11	13.3	12	5.8	6.9	9.9	7	9.3	9.5	10.4	5.3	10.7	11.8	11.2	4.7	4.6
PGGT1B	3.2	3.6	2.4	3.3	2.5	2.7	1.3	2.1	1.5	1.4	2.1	0.9	3.7	1.9	2.3	0.2	0.6
PMPCB	4.9	9.8	10.2	5.8	7.8	5.8	8	3.1	4.4	6.3	5.6	3.9	8.1	6.1	7.4	1.5	2.8
POFUT1	0.7	0.9	1.1	0.7	0.8	1.1	0.2	0.5	0.5	1.1	1.1	0.4	0.4	1.1	1.2	0.2	0.3
POLD3	1	1.8	2	1.3	1.8	1.7	1.7	1.5	1.2	1.8	1.6	1	1.3	1.2	1.9	0.5	0.6
PRPF4	1.9	1.9	3	3.1	2.5	3.8	2.2	3.6	1.3	2.5	2.6	1.2	2.4	4	4.5	0.1	1.5
PSMC2	9.3	13.9	16.4	9	12.4	9.4	13.6	13.1	12.2	15.6	10.7	7.4	10	9.8	12.7	3.8	3
RBL2	5.5	9.5	9.5	8.7	11.4	7.1	6.2	7.1	6.8	10	9.6	5.7	8.2	6.7	6.7	1.9	4
RBM6	4.6	12.8	15.9	12.1	6.1	9.1	12.4	8.8	6.6	10.8	8.1	6.3	9.8	10.2	13.7	2	4.8
RHBDD1	3.1	2.8	3.7	3.4	4.1	3.8	1.5	1.6	2.7	3	2.5	2	2.6	2.1	2.4	0.9	0.7
RQCD1	1.6	3.9	4.7	3.7	2.2	3.5	3.7	5.3	3.7	4.2	3.1	1.4	1.9	3.7	5.7	1	1.1
SH3BGRL	32.9	57.9	40.9	33.6	42.7	45.3	48.8	38.4	27.2	32.9	35.2	28	42.8	51.7	51.1	20.5	15.7
SIK2	1.4	1.9	3.7	2.4	2.8	1.8	2.8	2.3	3.3	2.6	1.9	1.3	2	1.9	2.7	1.2	2.2
SLC10A7	1	1.9	1.6	1.5	1.3	1.7	1.1	0.9	1.3	1.7	2.2	1.2	1.1	1.6	1.8	0.6	0.4
SLC30A6	1.9	2.1	3.4	2.6	2.9	2.6	1.6	1.2	2.7	2.7	3.3	1.5	2.1	2.2	2.7	0.9	1
SLC37A4	0.6	0.8	2.2	1.2	0.7	1	1.4	1.7	0.1	0.6	0.7	0.2	0.8	1.6	2	0.2	0.3
SMAD4	2.6	5.2	4.3	3.9	4.4	3.5	3.6	3.4	3.4	3.8	3.9	2.7	3.6	3	3	1.9	1.5
SMU1	4.4	5.3	5.1	3.6	4.3	3.3	4.4	3.9	4.2	5.3	4	3.5	5	5	5.9	2.1	1.1
SMYD4	1	1.7	1.6	1.3	1.6	1.4	1.4	1.2	0.6	0.7	0.6	0.4	1.7	2.2	1.4	0.1	0.2
SPG11	4.4	7	8.2	6.1	6.7	6.2	5.4	5.8	6	6.2	5.3	4	5.1	6.1	6.2	2.4	2.4
STYX	1.6	2.1	1.9	2.2	1.8	2.1	1.3	1.1	1.9	1.5	2	1.1	2.3	1.4	1.7	0.5	0.6
SYNRG	3.3	4.5	4.9	4.1	4.6	4.5	4.1	3.2	4	3.4	3.8	2.1	3	4.8	4.2	2.1	3.7
TBC1D5	5.1	7.8	6.8	5.8	6.3	6.3	4.8	5.7	6	6.7	7.1	4.5	6.1	8	6.7	1.7	2.7
THUMPD3	4.1	6.3	5.6	3.8	5.5	4.6	4.5	1.4	5	4.5	5.5	3.5	4.1	3	3.1	0.5	1.3
TMEM131	4	7	8.1	7.2	4.7	5.1	6.8	3.9	4.5	3.6	6.3	2.5	5.3	7.1	6.7	1.8	3.3
TMEM220	0.5	1.3	2	1.1	0.4	1.2	0.2	0.8	0.4	0.5	0.4	0.7	0.3	1	1.5	0.1	0.5
TMEM80	0.8	2	1.9	1.1	1.2	1.6	1.2	0.6	0.8	1.2	1.5	0.8	0.5	1.7	1.3	0.1	0.5
TNPO1	7	9.8	7.5	9	9.6	7.4	7.2	6.1	5.4	6.2	7.4	4.3	8.6	8.5	7.6	2.8	2.3
TOX4	6.1	10.1	8.8	6.1	9.7	6.3	7.6	6.5	4.6	8.7	7	3.8	5.6	7.1	7.9	3.6	3.9
TTLL3	0.4	0.7	2	1.3	0.6	0.8	0.5	0.4	0.5	0.8	0.4	0.3	0.4	0.9	1.1	0.1	0.4
TYW1	1.8	2.7	3.9	2.7	3	2.6	2.3	1.3	3.2	2.5	2.3	1.7	2.6	2.5	3.2	0.4	0.8
UBE2G2	1.6	3	4.3	3.1	1.8	2.9	2.1	3.4	2.6	2.7	2.8	2	2.5	2.9	4.6	2.1	1.3
UBE4A	8.1	12.7	13.1	10	11.2	9.6	11.6	9.1	10.6	11.1	11.6	6.1	9	8.4	9.1	3.4	3
UGGT1	1.4	2	2.4	2.1	1.7	2	2.3	1.9	1.8	1.6	2.1	1.1	1.8	2.3	2.4	0.7	0.9
UHMK1	5.2	6.8	5.7	5.4	5.8	5.5	6.1	4.9	5.5	5	6	4.4	6.9	6.2	7.6	3.3	2.5
VPS13D	4.6	5.9	6.5	4.7	6.2	4.6	5.8	3.1	3.7	3.8	2.8	2.5	4	5.4	5.6	0.9	1.8
WDFY2	2.2	3.8	4.4	4	3.7	2.9	1	2.1	3.3	2.7	2.7	1.8	3.1	4.1	3.8	0.1	0.4
WDFY3	10.9	16.3	18	14.2	13.7	11.3	13.1	11.5	12.9	11.8	10.8	9.4	10.8	12.4	11.5	2.1	4.4
ZBTB43	1.7	3.3	3.6	2.8	3.7	2.4	3.1	1.2	1.8	1.6	1.7	1.2	4	2.6	2.8	0.2	0.9
ZFP106	11.5	15.5	11.8	8.1	13.3	10	11.1	5.7	6.8	7.6	7.1	7.8	11	12.4	11.2	0.9	2.8
ZMYM6	3.4	4.1	3.9	5.2	4.4	3.1	3.3	2.2	3	4	3.4	2	4.6	4.1	4	1.7	0.9
ZNF432	2.2	1.3	2.1	2.1	2.5	1.9	1.6	0.6	1.3	1.5	1.5	0.9	1.5	0.9	1.7	0.1	0.5
ZNF613	0.6	1	1.5	1.1	1	0.6	1.4	0.9	1.2	1.1	0.5	0.6	0.5	1.2	1.2	0.1	0.6
AIMP1	3.5	8.2	9.1	3.5	3.3	4.8	6.2	0.9	7.2	9.6	8.2	7.1	6.4	4	5.2	2.2	2.1
APIP	2.6	5.5	2.3	1.2	2.1	3.1	0.1	2.5	7.2	5.3	5.4	5.1	3.7	2.3	2.8	1.3	1.9
BPTF	10	15.5	17.8	9.4	10	11.2	11.2	11.4	18.9	18.8	16.7	23.1	14.5	10.2	9.9	3.6	7.1
C17orf48	0.4	1.8	3	1.3	0.7	1.2	1.8	0.7	1	2.5	1.2	1.1	0.7	1.5	0.9	0.3	0.5
C1orf9	4.7	7.2	6.2	4.8	4.8	4.5	4.2	2.6	5.4	6.2	5.6	4.7	6.1	4.6	6.4	1.7	1.7
C3orf17	3.5	6.9	6.8	4.5	4	3.4	5.3	2.8	6.2	7.3	7.1	5.2	4.8	2.9	3.6	2.1	1.7
CCDC76	0.9	4.4	2.7	2.3	1.1	1.3	2.2	2	3.7	4.3	3.5	3.2	2.2	1.3	2.1	0.3	0.5
CSTF2T	0.9	2.1	1.8	1.6	1.2	1.1	1.6	1	1.7	2.5	1.8	1.1	0.9	0.9	1	0.4	0.4
CWC15	13.9	15.1	9.3	7.4	9.9	8	12.1	9.3	10.2	15.5	12.8	7	8.4	6	12.4	3.6	4.8
ECHDC1	6.4	8.6	5.3	7.2	4	5.9	6.6	5.1	7.8	11.2	11	5.8	5.9	4.4	6.5	1.6	1.3
ERBB2IP	18.7	37.4	29.9	20.4	13.1	15	7.6	14.7	44.2	51.5	39.4	63.2	14	9	9.9	4.3	4.2
EXOSC8	1.7	4.4	4.4	3	1.4	3.1	5	1.5	4.4	7.7	4.8	3.9	2.9	2.7	3.1	1.6	1.1
FAM208A	4.4	8.3	6.6	6.7	6	5.1	4.7	4.9	8.8	8.4	8.2	7.2	6.3	5.6	6.6	1.4	2.1
FBXL3	4.4	9.3	7.2	8.1	6.8	4.2	7.6	5.6	9.9	9.8	9.2	6.5	7.3	5.3	6.5	1.9	3.2
HAUS6	0.9	2.2	2.3	1.2	1	1.2	1.4	0.6	2.1	2.6	1.3	1.7	1.5	1.3	1.1	0.4	0.4
HMGB1	8.2	16.3	11	11.6	8.5	12	14.5	9.3	16	20.3	12.7	17.4	10.4	11.6	13.4	4	3.6
IBTK	3.7	5.4	8.2	3.4	2.8	3.4	7.7	5.8	8.6	10.7	8.1	10.4	9.2	6	7.1	3.1	2
IPO11	2.3	3.4	3	2.5	2.6	2	3.3	1.5	2.2	3.8	3	1.9	2.1	2.9	2.7	0.7	1
KCTD18	1.9	2.6	2	0.9	1.3	1.2	0.7	0.8	1.9	2.7	2.5	2.7	1	1	1.4	0.2	0.5
KIAA1429	3.6	7.6	6	4.4	6.4	4.3	5.7	6.2	7.2	7.9	6.8	8.1	7.2	5.1	5.1	4	2.1
KIAA2026	6	10.3	10.1	6.6	5.9	8	12	6.6	14.5	13.6	9.7	15.4	9.2	6	6.5	3.1	5.6
LCORL	0.7	1.5	1.9	0.9	0.7	0.6	2.5	0.8	2.3	3.1	1.8	1.8	1.4	0.9	1.4	1.1	0.6
LMBRD1	12.1	23.2	20.3	15.6	13.5	14.7	14.1	8.3	15.6	23.8	20.4	10.3	8.5	7.9	10.1	6.6	3.3
LOC647979	24.2	36.2	24.4	17.3	17.9	16.5	38.9	12.5	28.7	32.6	29.1	44.4	13.8	9.2	12	5.1	10
MPHOSPH10	3.2	7.2	9	2.3	4.2	6.5	10.5	5.1	9.6	10.7	6	11.2	7.9	4.3	5.3	2.2	3.1
MSH3	2.7	3.3	4.3	2.1	2.6	1.9	3.8	1.8	2.8	4	2.2	3.2	2.6	3.5	2.5	0.6	1.8
MTERFD2	5	5.5	6.1	3.1	4	4.1	8.5	3	6.6	8	4.7	6.5	4.3	2.7	6.9	0.9	1.2
MTIF2	5.8	8.3	9	3.9	4.7	4.1	4.1	4.7	5.3	7.5	6.2	7.6	5.8	5	5.4	0.6	1.9
NOL8	2.1	3.7	3.7	2.1	2.5	2.8	3.4	2.5	3.5	4.7	4	4.4	3.7	3.3	3.5	1.4	1.3
PHF3	8.3	15.7	19.9	10.4	7.8	11.8	15.7	6	15.1	19.3	13.6	16.5	12.7	7.9	10.4	5.5	6.3
POC1B	2.5	4.4	2.8	2.3	2.5	1.7	0.8	1.9	5	5.2	3.7	3.6	3.6	2.1	1.7	1	0.8
PRKRA	2.1	3.7	3.6	4	2.4	2.5	6.8	2.6	6	7.3	3.3	4.3	3	2.2	4	1.1	0.7
PSMD5	2.2	4.2	3.7	2.7	3.5	2	3.3	2.8	2.2	4.5	4.1	1.7	4	2.7	3	1.7	1.2
PSMD6	14.8	22.2	15.7	8.5	14.3	10.8	18.4	10.4	17	23	16.5	10.4	12.8	12.4	19.6	7.5	3.4
QSER1	4.5	7.9	6.3	4.6	4.2	4.6	4.9	5	6.2	7.1	7.5	7.9	6.4	4.9	5.3	2	2.4
RAB10	17	22.3	18.8	13.9	20.1	13.6	15.1	16.1	18	23.4	21	11.1	16.1	13.1	16.4	6.8	3.2
RBBP7	10.1	18	13.8	12.2	15.8	11.1	16.5	12.9	13.1	28.1	21.9	11.4	12.5	12.1	15.3	5.2	4.7
RSF1	10.2	14.7	14.9	7.5	6.1	8.4	14.4	6.4	9.8	17.3	10.7	16.4	9.1	5.8	7	3.2	5.2
SAMD8	9.6	12.9	8.7	6.7	8.9	7.2	6.3	7.1	8.6	11.1	10.5	10.7	9.9	6.3	9.9	2.5	2.6
SASS6	0.6	1.1	0.6	0.7	0.3	0.4	0.6	0.3	1.1	0.9	1	0.6	1	0.3	0.6	0.2	0.2
SBDS	18.3	35.8	21.9	28	18.7	15.2	36.8	15.8	44.3	50.5	27.2	30.9	18.2	20.8	29.7	10	11.7
SEC62	12.8	19.3	14.8	9.3	9.4	12.3	18.1	7.1	16.7	21.6	16.3	21.5	9.7	5	7.8	4	3.4
SEC63	4.1	5.7	4.9	3.7	3.9	3.8	6.6	3.7	5.7	7.9	4.9	7.1	5.1	3.6	5.4	2.1	2.7
SETD2	5.5	9.7	11.7	6.8	7.7	8	12.1	9.4	13.2	16.4	11.7	15.7	13.4	10.6	10.6	4.2	6.2
SKIV2L2	4.8	6.3	6.6	6	2.2	3.9	7.1	2.5	7.3	9.2	5.8	8.1	5.8	5.4	6.8	3.2	3.3
SLK	5.6	8.3	12.1	6.9	4	5.3	9.3	3.8	10.4	10.9	7.2	13.4	11.3	5.7	8.2	3.5	7.5
SLMAP	3.4	5.8	5.5	3.9	3.9	3.8	6.6	2.9	4.4	5	4.7	5.8	4	2.7	3.8	2	2.4
SLTM	7.6	10.3	13.5	5.8	5.1	6.6	14	7.7	15.8	21	16.8	22.4	23.6	12.3	18.5	2	5.9
SNRNP48	1.1	1.7	1.4	1.1	0.8	0.9	1.7	0.3	1.8	2.2	1.5	1.1	1.4	1.1	1.8	0.6	0.4
SOS2	6.6	9.8	8.1	6.4	4.5	4.7	3.6	4	10.4	10.9	10.6	11.7	6.6	4	4.7	2.5	3.6
SREK1IP1	1.1	1.2	1.3	0.8	0.7	0.9	1	0.7	1.1	1.4	1.5	1	0.9	0.7	1	0.4	0.4
TAOK1	11.5	18.7	20.1	12.7	11.6	10.2	15.4	9.3	16.3	15.7	17.6	13	12.4	9.6	9.5	2.8	4.6
TBC1D23	2.8	5.5	3.9	3.6	3.5	3.7	6.1	2.7	5.5	6.1	5.2	3.7	3.6	2.9	4.4	1.9	2.3
TFAM	1.5	2.5	2.1	1.8	2.2	2.3	2.1	1.8	1.8	3	2.8	1.3	2.4	1.6	2.3	0.3	0.7
TRIP11	3.2	6.7	8.1	5.1	3.3	4.2	5.7	2.8	4.5	7.9	5.3	6.6	5.3	2.3	3.1	2	2.2
TWF1	5.1	8	5.1	4.1	3.5	3.9	3.8	2.2	5.6	7.6	7.7	4.4	3.8	2.5	4.4	1.4	1.5
UBA3	13	23.2	18.6	12	17.9	13.3	19	15.2	21.1	27.2	19.4	14.3	17.2	13.3	12.8	8.4	4.9
UPF2	1.7	3.2	4.2	2.1	1.9	2.1	5.4	2	4.5	6.2	4.4	6.6	5	3.8	3.8	2.6	1.9
USP47	7	12	11	9.2	7.5	7.2	12.6	4.5	11.9	11	8.5	11.1	9.6	4.5	6.2	1.5	1.9
XPA	2.5	6.9	6	5.9	3.8	5.4	6.6	2.5	6.9	9.1	5	7.8	4.9	3	4.7	0.7	2.6
ZNF23	1.3	3.7	2.5	1.6	0.6	0.8	3.2	0.3	2	2.2	1.9	3.3	1.8	0.9	1.3	0.3	0.7
ZNF350	2.6	3.7	3.6	2	2	1.6	2.6	1.9	2.2	4.6	2.9	2.6	1.8	2.4	2.6	0.2	0.8
ZNF37A	0.9	1.8	3.1	1.2	1.3	1.4	3.8	2	2.5	3.3	2.9	3.9	3.1	1	2.3	0.4	1.1
ZNF439	0.8	1.1	1.5	1.2	0.8	1.5	1.3	0.9	0.8	2.4	2.3	1.1	1.4	0.9	1.2	0.1	0.1
ZNF621	3.1	4.7	4.4	4.4	2.2	2.6	1.4	2.6	4.9	5	5	5.8	3.2	1.5	2.2	0.2	1
ATG14	1.4	4	2.5	2.5	1.8	1.8	2.1	2.1	2.2	3.1	2.6	1.5	1.9	1.7	2.4	0.8	1.1
C11orf54	2.4	5.9	3.6	4	3.4	2.3	2.4	3	3.1	6	4.6	3.2	2.7	2.3	2.8	2.2	1.4
CCZ1B	4.8	11.7	7.2	2.9	3.1	5	5.9	4.9	8.1	8.2	6.7	4.6	5.4	6.2	3.4	4.7	2.3
DPH3	3	4.6	2.6	3.2	3.1	2.7	3.1	2.3	4.1	4.5	3.6	3.8	3.2	3.8	3.1	2.3	1.7
HEY2	1	2.7	1.5	1.9	1	1.2	0.2	0.9	2.9	2	2.2	1.7	0.1	0.1	0.1	1	0.5
HSD17B3	0.1	0.7	1.2	1.2	0.3	0.4	0.3	0.9	2.2	1.5	2.1	0.7	0.1	0.4	0.5	0.1	0.1
LIPT1	1.3	4.4	1.8	2.1	2	1.2	1.3	0.3	2.2	2.9	2	2.3	2.4	1.6	0.9	0.9	0.5
LOC100270804	0.4	2.1	1.2	1.3	0.6	0.9	0.6	0.5	0.5	1.4	0.7	1	0.6	0.4	0.5	0.1	0.1
LOC400027	2.4	10.1	6.3	10.6	4.9	4.7	5.4	7.2	11.6	12.1	12.5	9.2	2.3	2.2	3.2	1.8	3.1
MDM1	0.9	3.4	2.6	2.1	2	1.5	1.9	1	2	2.4	1.3	1.3	1.2	0.9	1.2	0.4	0.7
MKI67IP	4.3	13.4	6.9	4.5	7.5	7	7.9	7.4	8.4	12.4	14.7	5.8	7.5	5.2	6.6	1.8	2.4
NSMCE4A	2.5	8	5.3	3.2	4	1.8	4	2.2	4.7	7.9	5.6	3.9	3.3	4.2	4.6	5.8	2.8
PBX3	1.9	4.4	2.4	1.6	3.4	3	2.3	3.2	4.2	4.6	8	3.3	1	3.6	2.3	1.1	0.9
PCNA	2.5	6.8	3.8	5.5	4.4	3.7	4.6	2.8	5.6	7.7	7	2.7	3.5	5	3.7	2.8	1.4
POT1	1.5	2.7	2.4	2.5	1.7	1.4	0.9	1.4	2.2	2.2	2.7	1.1	0.9	1.2	1.4	1.4	1
PVRL3	7.4	11.6	9.9	4.1	8	7.5	6.8	11.1	11.5	8.6	21.7	6.3	10.4	4.9	6.5	4.8	3.3
RAB9A	11.6	23.7	9.2	10.9	13.2	13.9	8.5	12.1	18	18.7	27.2	10.2	9.1	6.4	6.8	0.3	4.1
RAD17	1.7	4.1	3.3	3.2	0.1	2.7	0.1	1.2	3.8	2.8	3.2	2	2	1.5	0.1	0.8	0.1
RPP38	3.8	4.1	2.9	2.8	3.6	2.4	1.2	3.2	3.2	3.8	4.9	1.4	2.7	2.1	1.8	2.4	1.2
SAP30	1.4	6.7	4.6	4.2	3.7	4.5	4.4	3.6	3.4	5.7	5.6	2	2.9	3.8	1.4	1.8	1
SLC35B3	0.6	3.7	2.4	3.7	0.7	1.2	1.7	2.3	4.1	3.4	3	2.1	1.6	1.3	1.2	0.5	0.6
ST7L	1.4	4	3.1	2.3	2.4	2.1	3.1	1.5	3.2	4.4	2.8	2	2.5	2.2	2	3.1	2.1
TCEA1	5.6	12.1	7.6	7.8	5.2	6.2	3.1	2.3	6.7	6.7	10.5	5.7	4.7	3.4	3.9	1.5	2.2
TGDS	1.1	2.6	1.8	2.3	1.3	0.6	0.4	1.4	1.6	2.6	1.7	0.6	0.3	0.7	1	0.4	0.2
TXNDC9	1.2	4.7	2.5	2.2	2.4	1.5	2.6	0.2	2.8	2.5	2.8	2.1	2	2.2	1.4	2	1.1
TXNRD3	0.7	1.3	1.2	1	0.7	0.9	0.3	0.3	1	0.3	1.4	1.1	0.4	0.5	0.6	0.1	0.3
ZNF224	0.7	1.7	0.6	0.4	0.5	0.6	0.1	0.2	0.7	0.8	1.2	0.6	0.7	0.5	0.7	0.2	0.4
ALG6	0.9	1.2	1.3	1.2	1.1	1.3	1	0.4	0.9	1.2	2.3	0.5	0.4	0.8	0.8	0.2	0.4
ARFIP1	2.1	2.9	3.7	3.2	2.9	3.8	1.9	1.7	3.4	3.1	4.9	1.7	2.2	3	2.4	2.7	1.5
C1GALT1C1	0.9	1.3	1.3	1.9	1.7	2.6	1.8	0.9	1.6	1.8	4.3	1	1.3	1	2.1	0.9	1.2
C4orf42	0.7	1.3	0.9	1.7	0.9	1.7	0.9	0.7	1	1	1.7	0.5	0.6	1.2	0.7	0.4	0.6
DNAJC24	1.9	2.2	1.3	1.1	1.3	2.3	1.8	1.2	2.2	1.9	3.4	1.9	0.8	0.2	0.9	1.2	0.3
ERCC8	1	1.2	1.4	1.6	0.7	1.2	0.5	0.9	1.1	1.2	2	0.9	0.7	1.4	1.1	0.6	0.3
METTL6	0.3	0.7	0.5	0.9	0.5	0.8	1.1	0.5	0.9	0.6	1.4	0.6	0.3	0.3	0.4	0.8	0.1
ZNF14	1	1.4	1.7	2.3	1.3	1.6	2.1	0.7	1.2	1.5	2.5	1.2	1.2	0.8	1.3	0.2	0.8
ZNF506	1.5	2.1	2.5	2.7	1	2.2	3.3	1	2.5	2.7	4.2	2.3	1.7	0.5	2.3	0.7	1.1
ZNF577	1.9	2	2.1	3.9	1.6	3.1	2.4	2.4	4	2.1	5.1	2.3	1.5	0.7	1	0.6	0.7
LOC100507557	0.5	1.3	0.1	1.1	1.1	1.1	0.1	0.1	0.8	0.1	1.4	0.1	0.1	0.1	0.1	0.4	0.1
SEC22B	6.4	9	7.3	7.3	8.9	7.4	8.6	6.9	8.3	8.5	9.4	5.9	8.2	5.4	4.2	7.2	3.4
STIM2	3.8	4.6	4.9	4.6	6	5.5	4.1	2.3	2.3	3.5	5	1.8	4	2.7	2.6	2.4	1.7
ZMYM1	0.4	1.1	1.3	1.3	1	1.4	1	0.7	1	1	1.2	0.6	1.1	0.6	0.8	0.7	0.5
ZNF45	0.7	1.4	0.9	1.2	1.6	1.4	1	0.6	1	1	1.5	0.7	1.1	0.8	0.8	0.7	0.6
ZNF625	0.5	1	0.7	1.2	1.6	0.6	0.9	0.4	0.6	0.5	1.9	0.7	0.4	0.6	0.3	0.4	0.8
NUDT15	1.3	0.6	1.2	0.5	1.7	1.1	1.6	0.2	1.3	1.5	1.5	1.3	0.7	1.3	1.1	0.7	0.4
C10orf68	1	0.8	0.7	0.8	0.4	1.2	0.2	0.1	1.6	2.5	2	1.6	0.4	0.4	0.5	1.2	0.5
C17orf61	4.8	2.6	1.8	4.4	4.4	3.7	3.8	1	5.7	6.3	6.1	3	0.1	3.3	2.5	5.5	2
DNAJB2	1.1	0.7	2	0.7	1.1	1.7	0.7	0.2	2	3.6	2.3	1.3	0.1	0.4	1.5	0.6	0.8
GPATCH1	1	0.8	0.9	0.8	0.7	1.1	1.2	0.5	1	1.3	1.3	0.8	0.3	0.4	1	0.7	0.6
SCAMP3	2.5	1.3	1.9	1.2	1.2	2.3	2.2	0.2	2.1	2.8	2.7	0.8	0.2	1.3	1.3	0.8	0.8
TBC1D13	1	1	1	0.9	0.8	1.3	1.5	0.6	1.3	2.1	1.3	0.7	0.2	0.7	1.1	0.9	0.7
DHX38	0.5	0.7	0.1	0.1	0.9	0.9	0.4	0.2	0.7	1.1	0.6	0.6	0.5	1.2	1.3	1.2	0.8
MCM3	1.4	1.6	1.2	1.3	2.6	1.2	1.2	1.2	1.2	2.8	0.8	1.8	1.2	2.1	1.5	1.8	1.2
C1orf56	0.1	1.8	1	0.1	0.1	0.1	0.1	0.1	0.1	2.6	6.2	0.1	11.2	0.1	0.1	0.1	0.1
KGFLP1	0.8	0.5	0.4	0.4	0.5	0.7	0.1	0.5	0.9	0.9	1.5	1.1	2.5	0.7	1	0.1	0.2
LOC100129387	0.5	0.8	1.3	0.8	0.6	0.8	0.1	0.8	0.4	0.7	1.6	0.6	2.5	0.1	2	0.1	0.1
ZBTB26	1.3	1.6	2.6	1	1.4	1.4	0.7	1.7	1.4	1.6	1.7	1.4	2.5	1.2	1.9	0.7	0.4
CDC14C	0.3	0.4	0.3	0.4	0.6	0.5	0.2	0.8	1.3	0.7	0.7	1	1.1	0.5	0.3	0.1	0.5
C7orf31	0.3	0.4	0.3	0.3	0.5	0.8	0.4	0.1	0.9	0.6	0.6	0.5	1.1	1.4	1	0.2	0.8
FLJ27354	0.4	0.4	0.7	0.9	0.5	0.7	0.8	0.1	2	1	0.2	0.8	3	1.5	1.7	0.2	0.6
GTSF1	0.1	0.1	0.1	0.1	0.1	0.5	0.1	0.9	3.3	1.7	0.5	0.7	4	2	1.4	0.1	0.3
HELB	0.1	0.3	0.2	1.1	0.2	0.2	0.4	0.4	1.4	0.3	0.2	0.4	2.7	1.5	0.9	0.3	1.5
KDM6A	1.6	2.8	5.4	2.9	3.2	4.8	3.3	4	7.4	5.3	4.4	3.1	7.8	4.8	4.6	2	3.6
SLC22A23	1.6	1.2	1.9	1.9	2	1.7	2.6	2.2	3.5	3.2	1.7	1.3	4	2.3	2.6	0.9	3.3
GABPA	0.1	2.5	2.1	2.1	2	1.6	0.1	2.5	2.1	2	2.4	1.6	1.7	1.3	2.2	1.2	1
TMEM170A	4.1	4.5	5.7	5.2	4.8	4.5	1.6	7.4	8	5	5.7	4.4	5.9	5.6	6.5	1.8	1.8
FAM47E-STBD1	0.1	1.4	0.7	0.4	1	0.1	0.1	1.3	1.5	1	0.1	1.7	0.1	0.1	0.1	0.1	0.5
HSD17B7P2	0.1	1.5	1.6	2.3	0.9	1.2	0.6	3.4	1.8	2.7	0.6	1.3	0.5	0.6	1.9	0.2	0.5
XPNPEP3	2.2	3	3	2.8	3.4	2.3	1	3.7	4.3	4.3	1.8	5.4	1.3	1.5	2.3	0.9	1.3
ZNF3	1.6	3.2	3.2	2.6	3	2.7	1.4	4.1	3.5	4.2	2.7	2.2	2	2.3	2.8	1.8	2.9
ZNF619	0.5	1	0.6	1.2	0.7	0.3	0.2	0.8	1.2	1.2	0.5	0.8	0.2	0.5	0.8	0.1	0.6
CIRH1A	3.9	2.6	3.3	3.1	4.6	3.4	6.3	5.6	3.4	5.3	2.9	2.7	3.4	6.1	5.5	5.4	2.1
DEM1	0.1	0.2	0.7	0.5	1	0.5	1	1.4	0.8	1.1	1	0.5	0.5	1.3	0.9	0.6	0.4
PTRH2	2.7	2.8	2.8	2.4	4.3	6	7.9	6.2	4.1	8.4	3.9	3.6	5.5	6.2	8.5	7	0.7
TMCO7	0.9	0.7	0.8	0.6	1.8	0.7	1.8	2.2	1.2	1.9	1.5	1.5	0.6	1.5	1.3	1.9	0.6
CABYR	0.4	0.3	0.2	0.4	0.8	0.4	5.1	4	2.2	3.1	2	2	1.2	1.8	3.1	0.1	0.1
CCNB1IP1	2.9	1.9	2.2	2.4	3.4	2.3	6.2	9	6.7	5.8	4.9	3.1	3.4	3	4.2	2.4	1
CNOT10	1.8	1.5	1.1	1.9	1.8	1.3	2.4	3.3	1.7	2.4	1.9	1.3	3.1	3	2.5	0.4	0.5
COPA	4.7	6.2	5.2	4.1	8.9	6.7	8.8	12.3	9	8.6	6.3	5.6	9.4	12.5	11.5	2.8	3.2
DNAJB1	24.3	21.7	18.5	33.7	18.5	17.1	63.5	55.5	46.8	70.3	77.4	27.3	36.4	70.1	63.3	42	21.6
DNMT1	0.9	1.1	1.4	0.6	1.1	0.8	2.3	1.7	1.5	2.2	3.2	0.9	1.4	2.4	2.5	0.7	1.3
DYM	3.8	5.7	7.6	5.5	6	6.2	9.7	8.1	7.1	7.5	7.9	6.6	4.6	6.9	5.2	6.7	5
F8A1	1.7	3.2	1.1	2.4	0.5	1.9	3.1	6.3	1.4	5	2	2	3.7	6.3	4.4	2.2	1.3
FAM48A	2.2	5.2	5.4	4	4.3	3.9	7.4	6.1	5.4	6.4	8	4.3	5.1	6.5	4.9	4.9	3.6
KHDRBS3	1.8	2.7	1.2	0.2	1.7	1.2	10.9	9.5	3.6	8.9	20.1	5.5	9.3	12.9	9.7	3.4	2.8
KLHL8	4.7	2.8	3.1	2	3.6	3.2	6	6	4	4.5	5.4	4.9	5.5	4.3	3.5	0.5	1
L3MBTL4	0.8	0.3	0.2	0.1	0.3	0.2	2.7	2.1	1.7	2.4	2.2	2	1.1	1.6	1.8	0.3	0.3
MBTPS1	1.5	1.9	1.9	1.6	2.5	1.7	4.8	3	1.9	3.3	4.8	1.4	3.3	3.7	3.9	1.9	2.1
MTSS1	1.2	1.5	2.2	1	1.7	2.8	17.1	13.9	8.1	12.7	24.2	6.8	6.2	10.6	10.5	2	5.8
NCAPD3	0.8	0.6	0.8	0.7	0.7	0.7	1.5	2.3	1	1.3	1.6	0.5	0.9	1.7	1.3	0.2	0.2
NUP160	1.3	2.3	3	2	2.6	2.3	1.9	3.5	2.5	3.1	2.9	2	3.1	3.6	2.5	0.6	0.9
RBM4	5.9	3.4	7.3	4	5.9	7.8	13.7	14.1	7.9	11.5	11.4	5.3	10.3	16.9	15.3	2.6	5.7
RBM48	3.4	3.4	3.5	2.5	3	1.9	8.8	7.1	6.3	8.6	4.3	4.3	5	3.8	5.2	2.2	1.4
SETDB1	1.5	2	2	1.7	2.1	2.6	1.6	3.6	1.9	3.8	3.6	1.8	2.6	2.9	1.6	0.5	0.7
SLC38A9	1	0.9	1.3	1.3	1.3	1.1	2.3	2.8	2	2.1	2.3	1.9	1.9	2.1	1.5	0.7	0.6
STK32B	0.4	0.4	0.3	0.1	0.1	0.1	1.7	1.9	0.3	0.9	2.5	0.6	0.4	2	1.8	0.1	0.2
TGS1	1.3	2.6	3.3	1.2	2.2	1.7	4.6	4.5	3	4	4	3.4	4.6	4.2	4.3	2.1	2.5
TMOD1	3.1	3.1	3.5	0.1	0.1	3.3	16.1	19.2	6.6	14.2	19.2	8.4	9.5	17.1	5.6	0.5	1.8
UBE2E2	1	1.4	1.6	1.2	1	1.7	9.4	6.9	4.3	8.1	5.3	2.5	2.4	5.3	4	1.8	1
WDR70	1.6	2.1	2.6	2.4	3.4	2.4	4	4.6	2.5	3.9	4.5	1.9	3.5	5.2	4.7	1.2	0.9
DUSP18	0.2	0.7	0.8	0.9	1.3	1.1	1.3	1.3	1	0.6	0.5	0.3	0.6	0.6	0.7	0.1	0.8
GEMIN5	0.9	1.3	1.7	1.6	1.9	1.7	2.4	1.7	1.2	1.6	0.9	0.8	0.5	1.1	1.1	0.7	2.1
ZMYND8	2.5	3.1	3.8	3.9	4	2.1	5.2	3.4	2.6	3.3	2.6	2.6	1.7	2.8	1.6	0.7	3.8
ARL4D	0.1	0.3	0.3	1.7	0.8	0.2	1.7	0.6	0.2	0.7	0.9	0.1	0.2	0.2	0.2	0.8	0.6
CRIP3	0.3	0.7	0.1	1.1	0.5	0.5	1.2	1.1	0.1	0.9	0.7	0.1	0.1	0.1	0.1	0.3	0.3
PRKRIP1	0.7	0.9	0.7	1.5	0.6	1.4	1.8	2.2	0.7	1	1.2	0.4	0.4	0.5	0.7	0.4	1
ZC3HC1	0.5	0.7	0.8	1.2	0.6	0.7	1.1	1.3	0.5	0.3	0.9	0.3	0.3	0.3	0.8	0.4	0.7
ABT1	0.8	0.5	0.4	0.8	0.6	0.9	1	1.7	1	1.6	1	0.6	1	1.7	2	0.4	0.2
ACTG1	64.3	86.3	43.6	90	102	86	110.5	98.3	85	112.1	60	39.5	65.5	98.7	117.2	23.8	26.8
ADCK2	0.9	0.3	0.2	0.4	0.7	0.5	1.5	0.7	0.5	1.7	1.2	0.5	0.6	1.6	4	0.2	0.3
ARPC4	5.8	5.2	4.1	3.4	7.3	4.6	9.1	10	4.3	11.3	5.4	2.5	4.7	12.6	16.1	7.4	4.8
ATP5G2	6.6	7.1	1.8	4.7	5.9	6.6	8.1	4.6	6.1	8.2	7.5	6	0.1	7.2	9.8	1.4	0.8
ATP6V0B	2.6	1.9	3	1.8	3.9	3.6	7.6	0.7	5.2	7.9	3.8	2.2	3	8.2	14.6	5	0.7
ATP6V1F	9.9	14.5	4.9	7.3	12.7	10.6	33.2	16.7	7.9	21.7	11.7	8.2	6.2	21.1	33.4	15.8	4.7
BCCIP	14.2	17.9	13.8	9.9	13.4	15.5	22.6	8.6	13	17.9	14	12.9	15.1	13.8	24	4.7	4.4
BNIP1	0.6	0.9	0.7	0.6	1	0.9	1.5	1	0.6	1.5	1	0.4	0.4	0.5	1.7	0.1	0.1
BTF3	32.7	39.5	23.1	25.7	32	46.9	64.7	47.7	70.9	63.4	40.5	35.5	41.2	56.6	69.7	24.8	16.5
C14orf169	0.9	0.9	0.5	0.6	0.8	0.4	1.1	0.6	0.4	1.2	0.9	0.3	0.7	1.3	2.5	0.3	0.5
C17orf76-AS1	41.1	40.2	17.1	23	42.9	36	43	58.8	29.6	58.9	40.2	35.6	11	49.3	54.3	44.5	18.6
C19orf79	19.5	21.7	6.2	9.5	15.4	12	13.9	0.1	10.3	32.1	16.7	15	0.1	13.2	29.1	7	3.9
C20orf20	1	1.3	0.5	0.9	1.4	1.2	2.1	1.4	1.6	2	1.6	0.9	0.9	2.2	3	0.9	1.5
C22orf28	7.2	5.8	4.1	4	8.4	4.7	7.2	10.9	5.6	12	5.5	3.8	5.3	10.3	10.5	4.5	1.6
C6orf106	3.3	2.2	1.8	1.5	3.2	1.8	3.8	2.8	2.3	3.2	2.4	1.8	1.9	3.6	4.5	2.1	2.3
C8orf76	0.1	0.1	0.1	0.1	0.1	0.1	4.3	2.3	0.1	3.5	0.1	0.1	0.1	3.6	5	0.1	0.1
CFL1	23.6	19.1	7.7	13.3	22.3	17.4	24.9	28.9	15.9	25.4	21	11.8	8.1	32.9	39.1	10.5	7.5
CWC25	1.5	1.8	2.7	1.8	1.8	3.4	2.7	3.4	2.7	3.1	1.6	1.4	3.1	3.3	5.6	0.8	1.5
DDX3Y	3.6	5.4	0.1	12.4	4.7	0.1	9.4	6.8	0.1	7.8	7.5	5.4	0.1	23.4	32.1	0.1	0.1
EIF1AD	1	0.8	1.3	1.6	1.8	1.6	2	1.4	1.4	2.3	2.1	0.8	1.8	2.4	4	1	1.2
EIF2B5	1.6	1.6	2	1.6	1.4	1.8	3.7	1.6	2.2	3.3	2.4	1.6	1.4	3.1	4.3	0.8	1.1
EIF3H	35.8	37.5	19.8	20.1	33.2	29.3	45.4	37.1	33.4	46.4	29.3	29.6	29.1	58.1	50.4	23.9	20.7
EIF3I	16.9	16.6	8	10.5	18	14.3	16.2	18.4	11.9	18.4	10.5	6.1	5.9	15.3	20.7	14.8	11.9
ENSA	16.5	19.2	8.4	8.3	13	9	30.1	26.2	15.4	32.6	21.3	21.8	19.4	27.7	44.2	16.6	19.7
ERP29	11	7.6	5.7	4.1	13.3	7.9	11.1	14.7	5.4	12.8	6.9	5.3	3.8	13.6	16.8	3.4	4.9
FTH1	434.1	290.9	110.1	165.4	251.2	247.1	106.8	533.6	416.9	507.6	293.6	305.3	187.8	393.8	728.2	138.4	120.1
GPATCH2	3.1	3.5	3	3	4.1	2	4.9	4	2.5	3.3	2.8	1.9	3	2.2	4.5	0.4	0.9
GPATCH3	0.6	0.3	0.2	0.3	0.6	0.6	0.4	0.3	0.6	1.4	1.1	0.5	0.1	0.7	0.8	0.2	0.2
GSTO1	8.8	9.1	3.3	6.7	12.2	11.9	22.8	24.7	20.8	29.4	11.6	10	7.4	18.1	29.5	7.4	6.1
H1F0	5.6	3.6	3.9	4.6	6	5.1	8.9	5.4	2.6	7.4	4.1	3.9	2.9	8.6	10.8	2.9	5.4
H3F3AP4	36.8	54.1	27.2	26.8	35.9	38	28	33.4	43.6	100.4	48.3	36	34.1	36.3	90.8	11.9	14.5
HIST1H2BF	0.5	0.4	0.4	0.2	2.2	0.2	5.6	0.1	0.7	3.2	4	1.5	1	6	13.2	2.1	1.5
HNRNPAB	5	3.8	2.7	2.7	6.4	4.7	7.4	6.6	5.9	8.3	6.3	4.2	4.4	9.7	15.6	4.1	3.7
HSPA4	8.1	12.5	9.4	6.8	10.1	7.3	16.3	8	9.9	13.9	9.2	8.9	10.5	11.1	16.5	2.9	3.5
ILF2	15.1	20.7	13.2	11.4	20.9	15.2	25.8	29.5	23.2	31.1	22.8	13.2	17.7	36.4	38.6	11.5	7.1
IRGQ	1.9	3	1.9	2.5	3.2	2.2	3.7	3.2	1.8	2.3	1.9	1.3	2.4	2.7	3.9	0.4	0.8
KBTBD2	7.4	8.8	6.8	8.5	9.6	7.7	10.4	8.6	12	10.2	8.5	7.4	10	9.2	14.4	4.9	4.4
KPNA6	4.8	4.8	4.7	3	6.6	4.8	8	5.2	4.3	5.9	4.4	3	4.2	5.2	7.3	2.7	2.3
LYRM4	1.7	2.6	0.7	1.4	2	5.2	2.7	2.8	1.7	4.3	3.5	1.6	0.5	3.3	5.5	3.2	1.8
MANF	6.5	6.1	2.5	5.7	7.6	4.9	4.8	8.2	5.6	9	5.7	4.5	5.6	7.3	13.5	3.4	2.7
METTL1	1	0.4	0.6	0.5	0.6	1	0.3	1.3	0.3	0.8	0.2	0.5	0.9	1.4	2	0.2	0.1
MRPL11	1.4	1.7	1	0.6	1.8	2	1.6	1.8	0.6	2.2	1.5	1.1	0.3	1.7	2.6	1.4	0.2
MRPL54	0.6	0.9	0.4	0.2	0.8	0.8	0.6	0.1	1	2	1.1	0.6	0.1	1.9	1.9	0.7	0.6
MTCH1	16.8	24.2	13.3	19.4	28.2	18.9	48.1	30.4	22.7	40.8	21.2	12.3	19.2	33.9	42.1	8.3	9.7
NOP10	14.8	19.2	7.5	10.9	15	10.1	32.3	16.2	8.3	26.2	17.6	7.7	4.7	38.6	48.6	6.9	8.1
NUP85	0.9	1.2	0.9	1.8	1.8	0.4	1.8	1.9	0.6	2.1	1.7	1	1.6	2	3.5	0.3	1.1
OAZ1	16.2	16.1	9.5	7.6	10.1	12	19.5	17.3	8.3	23.7	17.2	8.1	10.9	17	45.4	21.6	15.2
ODC1	14.5	12.6	9.6	16	19.7	10.4	14.6	24.3	24.9	28.1	16.2	14.2	15.2	21.5	49	7.3	4.7
PCBP1	17.4	23.9	13.3	22	20.1	19.8	29.1	26.8	29.3	28.6	22.9	12.2	17.2	30.5	40.2	10	8.3
PRR13	22.1	15.1	7.1	12.2	15.4	16.7	20	24.9	16.8	22.9	9.7	14.4	11.4	23.5	34.8	4.2	6
PSMA3	22.8	31.5	21.1	24.3	27.5	30.8	30.8	18.9	32.1	32.7	32.7	20.2	24.1	26	43.4	9.3	9.7
PSMA7	17.9	23.1	13.4	11.7	19.7	20.8	29.7	28.1	24.4	32.5	19.3	14.5	9.8	23.8	38.2	22.9	14.6
PSMB3	6.2	6.4	5.9	3.7	8.1	9.4	8.6	8.3	5.9	20.1	10.7	4.5	0.8	14.2	13.6	5.3	3.7
PSMB4	28.2	26.5	19.7	20.2	33.2	22.7	35.9	33.9	26.3	54.8	33	19.4	7.9	42.5	44.6	35	13.3
PSMC1	4.4	6.1	3.1	2.4	5.8	4.2	8.9	6.2	5.5	8.6	4.5	3.1	3.6	4.4	8.6	1.1	4.1
PSMC4	6.1	7	5	3.5	7.9	4	9.2	14.9	6.3	14.2	8	5.8	7.2	17.1	18.4	6.4	3.2
PSMD8	4.9	4.5	3.2	2.7	5.8	6.2	8.1	3.9	4.7	9.7	5.7	3.3	0.6	7.1	8.9	7.2	3.1
RAN	37.1	46.1	24.2	30.2	43.9	38.3	79.2	47.9	33.7	46.5	37	22	41.4	57.4	69.5	25.4	21.3
RNF10	2.9	3.3	2.5	3	3.1	2.8	3.7	2.7	2.5	3.8	3.1	2.2	2.8	3.8	5	1.2	1.3
RNF181	9.5	14.4	4.2	5.3	10.7	8.8	12.1	7.8	7.5	25.3	8.4	7.6	2.1	15.4	13.5	8.5	3.1
RNF7	4.3	5.8	3.1	3.3	4.2	4.4	8.5	6.7	4.3	6.9	4.7	3.3	3.5	5.7	7.4	1.3	2.1
RPL23	306.6	230.4	59.1	108.1	212	277.8	340.2	556.4	313.9	451.8	202.6	343.7	194.3	708.7	818.9	233.1	91
RPL24	63	58	19.7	36.6	67.9	75.7	100.1	128.8	107.6	134.2	61.8	79.7	36	121.2	136.3	53.1	37.5
RPL41	378.8	365.2	120.7	237.4	377.1	365.9	379.9	483.7	276.7	505	289.8	320.6	130.6	499.5	561.1	416.6	188.7
RPS24	95.8	100.3	32.7	58.8	69.4	113.3	166.3	161.3	113.2	143.2	101.5	129.3	72.1	190.9	188.6	101.5	73
RPS27L	18.2	14.8	5.1	6.6	9.1	14.7	12.6	8.3	16.6	28.3	22.7	11.8	7.1	16.2	23.9	7.6	5.1
SEC11A	24.3	20.9	11	13.9	20.3	20.5	9.8	33.4	26.9	32.6	23.3	27.2	22.6	41.5	49.5	5.3	9.9
SEC61B	12.2	19.7	7.4	9.6	13.4	15.2	20.9	15.8	13.3	17.5	14.2	9.4	3.1	16.3	34.2	5.3	4.5
SGPP1	0.9	2	1.5	2.1	1.5	1.7	2.4	2	2.4	3	1.5	1.2	1.6	2.7	3	0.2	0.2
SLX1A	0.5	0.7	0.1	0.7	0.5	0.4	0.9	0.5	0.4	1.2	0.9	0.5	0.5	1.6	1.8	0.3	0.1
SRSF4	11.4	13.6	12.5	8.1	13.9	10.8	14	11.2	13.5	17.9	11.2	11.8	14	12.1	21.7	5.8	7.1
SRSF9	14.7	20.9	13.5	15.8	16.4	17.5	19.3	20	14.7	17.9	13.1	11.8	17	13.9	28.2	6.2	6.5
SSBP1	29.2	38.1	19.9	19.4	26.5	30.5	44.5	32.9	24.4	34.7	37.2	22.5	30	34.2	47.4	15.8	10
SSR4	16.2	11	6.6	6.1	17.8	17.3	13.9	7.1	12.8	26.6	16.5	8.8	0.8	20.7	22.8	17.6	8.8
TMEM11	2	1.5	1.9	0.8	1.6	1.3	1.7	1.4	1.6	2.9	2	1	1.1	2.1	3.1	0.5	0.5
TRIAP1	3.1	3.9	1.7	2	2.8	2.7	3.3	3.5	3	6.1	5.8	3.5	1.8	3.9	6	0.4	1.4
TSNAX	6.2	8.6	5.3	5.5	5.7	6	11.3	4.8	5.8	7.9	7.9	4.1	6.5	7.9	9.7	3.4	3.6
TXLNG2P	0.7	2.2	0.1	2	1.5	0.1	3.8	2.4	0.1	2.8	3.1	1.7	0.1	3.9	8.6	0.1	0.1
UBE2I	2.4	3.2	2.6	2.1	3.8	2.8	4.4	3.2	2.6	4.3	2.7	1.9	2.3	5.3	6.6	2.6	1.9
UIMC1	1.9	2.7	2.3	1.4	2	1.7	1.7	1.2	2.3	3.3	2.2	2.2	1.2	2.1	2.8	1.1	1.1
WBP11	10.2	10	8.4	5.8	12.4	7.6	15.7	11.4	9.6	12.3	8.9	7.6	8.4	13	13.9	7.2	3.7
WBSCR22	4.6	3.8	1.8	2.5	5.1	3.4	5.7	2.8	3.4	7.9	4.3	2.8	1.2	5.3	7.8	2.1	1
WDR45L	6.5	8.3	3.6	4.3	6.5	6	4.8	4.5	5.3	10.1	6.2	4.8	5.1	11.5	10.9	5.9	3.8
XRCC6	10.3	11.1	8.4	8.1	17.2	14.5	17.4	14	12	16.5	11.9	6	10.1	16.1	20	6.2	3.2
ZFAND2A	3.8	11.5	2.6	4.7	4.1	3.2	10.3	9.2	10.1	13.1	5.4	5.7	5	14.1	16.8	7.5	5.4
ZNF259	2.4	1.7	1.9	1.3	2.6	2.6	4.2	2.2	2.2	3.6	2.4	2.6	1.5	4.5	5.8	1	1.7
ZNF333	0.8	1.1	0.9	1.3	1.1	0.5	1.4	1.2	1.3	1	0.9	0.8	1.3	1.2	1.6	0.3	0.4
ZNF672	0.5	0.3	0.4	0.3	0.9	0.6	0.5	1.3	0.6	1	0.7	0.5	0.8	1.1	2.1	0.1	0.2
EIF1AY	3.3	4.8	0.1	2.5	2.6	0.1	7.6	4.4	0.1	4.7	4.3	3.7	0.1	3.5	3.5	0.1	0.1
GTF3C2	1.3	1.9	1.5	2.1	1.7	1.1	2.3	1.5	1.3	1.6	2	0.7	1	2.6	2.9	1.4	0.9
ITPA	1.7	1.4	0.7	1.8	1.8	1.5	1.5	1	1	1.2	2.2	0.7	0.1	2	3.4	1.2	0.3
KDM5D	1.5	1.8	0.1	3.3	1.2	0.1	3.9	1.7	0.1	2.4	3.1	1.4	0.1	1.7	2.2	0.1	0.1
OVCA2	4.8	4.7	3.1	7.4	3.7	3.4	7	1.3	2.3	3.8	5.4	1.8	1.5	5.2	6.4	0.3	2.2
RPS4Y1	46.1	40.5	0.1	28	42.1	0.1	59.4	60.2	0.1	44.3	28.7	30.4	0.1	67.6	56.7	0.1	0.1
TTTY15	0.8	1.1	0.1	0.8	0.8	0.1	2.1	1.9	0.1	1.4	1.2	1.5	0.1	1.9	2.8	0.1	0.1
USP9Y	2	4.1	0.1	3.8	2	0.1	8.9	1.8	0.1	2.5	3	2.4	0.1	4.1	3.5	0.1	0.1
UTY	4.9	7.8	0.1	8.4	6.8	0.1	4	5.4	0.1	6.7	5.7	4.6	0.1	10.1	7	0.1	0.1
ZFY	0.5	1.3	0.1	1.1	1	0.1	1.5	1	0.1	1.7	2.2	1.2	0.1	2.3	2	0.1	0.1
ZNF586	2.1	2.5	1.7	2.2	1.2	1.9	1.8	0.6	1.2	1.8	2.3	1	1.1	2.4	3.3	1.1	1.1
COPS7B	1.6	3.1	5.9	4	2.3	2	1.7	1.8	4	2.4	5.1	1.5	1.3	2.2	1.8	2.4	1
NAALADL2	0.7	1.4	1.3	1.2	0.8	0.7	0.3	0.6	0.7	0.8	0.9	0.6	0.3	0.8	0.5	0.9	0.2
NBR2	1.8	4.2	4	3.4	2.2	3.4	0.2	1.7	2.3	1.4	2.3	0.9	1.4	1.9	1.3	3.5	0.4
PLEKHA8	0.4	1	1.3	1.2	0.8	0.5	0.6	0.5	0.5	0.7	1.1	0.4	0.6	0.6	0.4	0.8	0.2
BLID	0.1	0.1	1.5	1.7	0.4	0.5	0.1	0.4	1.2	0.8	0.2	0.2	0.1	0.3	0.1	0.1	0.1
FLJ39653	0.4	0.4	2.1	1.8	0.9	0.8	0.6	1.5	0.5	0.2	0.8	0.4	0.6	0.5	0.5	0.1	0.7
GJA9-MYCBP	0.6	1.2	2.3	2.2	1.1	1.1	0.9	1	1.5	0.9	0.8	0.5	1.2	0.8	0.6	0.6	0.8
GPR171	0.3	0.3	1.4	1.5	0.5	0.3	0.6	0.4	0.1	0.1	0.1	0.1	0.1	0.1	0.1	0.5	0.3
LOC100507346	0.1	0.1	6.7	3.2	0.1	3.5	0.7	1.2	1.5	1	2	0.1	0.1	0.1	0.4	0.1	0.7
LPP-AS2	0.1	0.1	4.5	4.4	3.4	0.1	0.1	1.2	0.1	0.1	0.1	0.1	0.1	0.1	0.1	1.7	0.1
SCARNA10	0.1	0.1	1.4	2.3	0.6	0.2	0.1	2.2	1.1	0.1	0.3	0.1	0.1	0.1	0.1	1.5	0.3
USP45	1.2	1.5	2.5	2.5	1.4	1.4	1.9	1.4	1.7	1.3	1.8	1.7	1.5	0.7	1.2	2.3	0.8
ZNF692	0.7	0.7	2	2	0.6	1.2	0.8	0.6	0.8	1.7	1	0.4	0.1	0.3	0.4	0.4	0.7
CAPS2	1	1.2	1.3	1.6	0.6	0.9	0.7	0.3	1	1.5	1.1	1.5	0.7	0.2	0.3	1.2	0.3
CCDC30	0.6	0.6	0.7	1	0.5	0.4	1.3	0.5	0.5	1.3	0.9	0.5	0.4	0.1	0.1	0.8	0.8
CDKL3	1.6	1.2	1.9	1.7	1.3	1.4	2.1	0.7	1.9	3.4	2.5	2.1	0.1	0.1	0.3	2.6	0.5
COG6	6.4	5.7	6.2	5.8	3.6	3.8	7.9	4.1	6	8.8	7.7	5	2.9	3	3	6	2.7
KANSL1L	2.9	3.5	3.6	3.8	2.5	3	3.7	2.2	3	3.1	4.2	2.8	2.1	1.8	1.6	3.5	2.6
LYRM5	8.8	9.9	8.7	6.9	5.7	10.8	11.5	3.1	11.1	15.3	10.8	7.4	3.3	3	2	9.2	3.2
SUN1	3.2	4.1	5.5	4.4	2.5	3	4.1	2.3	2.6	4.6	4.9	2.9	1.8	1.5	1.9	4.1	3.8
TRPC1	1.8	2.9	4.1	4.4	1.4	1.4	5.6	1.6	2.7	3.5	4.7	2.6	0.2	0.4	0.8	3.5	1.5
ZNF184	1.6	2	3	3.1	1.7	1.1	2.8	1.8	1.3	2.3	4.4	1.8	1.3	1.4	1.1	2.5	1.4
ZNF595	1	1.4	1.8	1.9	1.1	0.7	1.9	0.8	0.8	1.7	2.3	0.7	0.5	0.7	0.8	1.9	0.8
ZNF684	0.9	1.4	0.7	1.1	0.8	0.9	0.9	0.3	1	1.7	1.1	0.8	0.6	0.2	0.6	1.4	0.3
ACLY	3.2	4.4	4.1	2.2	4.1	3	5.3	3.4	2.6	4	5.7	1.4	1.9	4.1	3.5	3.2	1.9
ANKRA2	1.3	3.3	3.1	2.5	1.5	1.5	6.5	1.4	2.4	4.5	5	1.8	1.2	1.9	1.8	2.2	2.9
APOA1BP	5	5.7	5	2.3	5.6	5.5	5.8	5.9	4.2	12.1	11.9	3.2	0.5	1.7	2.3	5	2.8
ARL2BP	10.5	12.8	9.3	7.1	8.5	6.1	12.5	9	6.5	12.6	19.5	6.4	4.8	6.3	9.2	8.5	6.7
ARV1	13.5	19.1	11.7	8	10.1	12.9	15.5	3.2	6.9	15.6	15.9	5	3.7	3	4	4.5	3.1
ASB13	0.7	1.1	1.4	0.6	0.9	0.6	1.3	1	0.5	1.2	1.2	0.4	0.2	0.8	0.6	0.5	0.4
ASPRV1	0.7	0.4	0.5	0.4	0.6	0.4	0.5	0.4	0.4	1.5	1.2	0.4	0.1	0.2	0.1	0.1	0.1
ATAT1	0.7	1.1	0.7	0.8	1	0.8	1.6	1.2	0.8	0.9	1.7	0.4	0.1	0.1	0.1	0.1	0.1
BCL2L2-PABPN1	4.2	5.2	5.2	4.4	4.6	2.8	5.3	4.1	3.2	5.8	4.3	0.1	1.8	2.6	5	3.8	1.9
BPGM	3.7	5.9	3.5	2.3	2.5	2.1	4.5	2.4	3.6	6	4.7	2.7	1.4	1.5	2.2	1.8	0.8
BRMS1L	1.4	2.2	2.9	1.1	1.2	1	3.8	0.6	1.3	1.8	3	1.3	1.2	0.5	0.7	0.2	0.2
BTF3L4	8.1	7.9	10	5.3	3.5	2.8	16.6	6.4	8.7	12	14.5	6.2	7.3	5.8	6.8	2.8	2
C12orf73	2	3	1.2	4.8	2.5	1.9	3.9	0.6	3	4.5	2.3	1.2	1.7	1.5	1.2	1.5	0.4
C15orf41	0.5	0.6	1.1	0.4	1.2	0.7	1.8	1.2	1.2	1	2	0.7	0.7	0.8	0.9	0.3	0.2
C21orf119	1.1	1.4	0.8	0.7	0.7	0.8	1.1	0.5	0.6	1.8	1.5	0.3	0.4	0.4	0.1	0.6	0.4
C2CD3	1.2	2.4	2.4	2.3	2.1	2	3.2	2	2.7	2	2.4	1.7	1.2	1.5	1.7	1.3	1.7
C5orf54	0.4	0.7	0.9	0.8	0.3	1.2	0.9	0.3	0.5	1.1	1.5	0.4	0.2	0.2	0.2	0.3	0.1
C6orf170	0.5	1.1	1.4	1	1	0.5	1.4	0.4	0.9	0.8	1.4	0.8	0.6	0.3	0.4	0.3	0.2
C6orf203	2.6	7.8	7.2	3.6	2.8	2.4	5.6	6.1	5	4.3	6.8	3.9	3.1	0.1	0.7	0.1	0.3
C8orf59	2.9	5.8	2.3	3.4	2.5	3.8	4.6	3.2	3.6	10.4	7.3	2	1.7	3.7	4	5.2	3.1
C9orf46	3.6	3.8	3	2.7	3.3	4	3.2	2.5	2	6.8	5.2	1.6	1.6	1.5	2.3	1.4	1.6
CBR4	2.8	3.6	3.4	3.4	2	2.5	3.4	1.6	1.9	3	5	1.7	1.7	1	1.3	0.5	0.5
CCZ1	10.3	11.9	9.5	6.8	4.8	5	10.7	5.9	8	24.7	15	8.5	5.4	5.4	8	5.8	2.9
CEP70	1.4	1.7	2.2	1.1	0.9	1.3	1.6	0.9	1	2.1	2.9	1.7	0.5	0.4	0.3	1.2	0.5
CHD9	8.2	13.4	15.6	10.7	7.4	8.4	12.4	9.6	9.1	16.5	16.4	15.4	9.3	8	8.9	8.5	3.8
CIR1	7.9	9.4	9.5	6.2	6.9	5.1	12.1	5	6.8	10.4	9.4	6.9	6.9	3.9	4.6	1.9	5.3
CMC2	30.2	30.9	28.1	14.1	21.7	18	39.7	23.8	37.1	95.3	65.6	36.9	13.4	13.1	17	16.9	13.6
CNOT6	2	3.9	2.8	2.1	1.6	1.6	2.9	1.1	1.9	2.2	3.6	1.8	2.2	1.1	1.7	0.9	1.5
CROCCP2	0.7	2.1	1.4	2.7	1.2	1.5	3.7	1.8	1.2	2.8	2.9	1.7	1.4	1.4	1.6	1.5	0.5
CSAD	1	2.4	2.2	3.4	0.4	1.2	3.6	0.7	1.5	1.6	2.6	1.2	1.8	0.4	1.5	0.6	1.1
DHRS11	0.8	1.1	0.4	0.2	0.4	0.4	1.3	0.6	0.6	0.6	1.2	0.4	0.2	0.2	0.4	0.1	0.8
DNAJC27	1.2	2.7	1.9	5.7	1.8	3.1	4.3	1.7	3.7	2.8	2.1	1.6	0.6	1	1.1	1.2	1
DSCR3	3.5	5.7	3.6	5	5.5	3.9	3.3	4.2	3.3	5	4.2	2	2.4	3	4.1	2	2.3
DZIP3	4.6	8.3	10	4.7	4.5	4	11.2	2.2	3.2	6.5	7.4	3	1.5	1.4	1.2	2.1	1.4
EFHA1	2	5.8	3.4	3.8	2.2	2.7	7.4	3	3.3	5.8	9.5	3.4	3.5	1.9	3.4	2.2	0.8
EIF2B1	4.9	6.6	8.5	5.6	7	5.7	8.2	5.4	7	8.5	8.2	3.8	4.8	6.9	5.6	6.4	4.1
ELOVL6	1.9	3	3.6	2.5	2.3	2.1	6.4	1.5	2.7	3.3	4	1.8	1.1	0.7	1.4	0.2	0.3
ERGIC2	6.5	9.5	10.5	3.2	2.2	2.9	7.6	1.8	4	10.6	11.7	5	5.1	2.9	3.2	2.2	1.3
ERRFI1	3.8	11.4	11.9	9.9	7.3	5.1	10.3	4.1	12.5	6.6	9.1	4.1	2.2	2.4	2.2	2.3	8.6
ETAA1	0.5	1.6	1.6	1.5	1	1.5	1	0.3	0.7	1.9	1.6	0.8	0.9	0.6	0.6	0.4	0.3
EXOSC10	5.9	10	10.4	10.8	7.8	7.8	11.1	11.1	6.8	8.9	12.5	4.4	5.1	5.8	6.3	3.4	6
EZH1	1.9	4.7	5.4	4.6	4.6	4.2	6	6.2	4.6	6	4	3.6	2.4	2.9	4.1	2.8	1.8
FAIM	1.1	5.5	2.7	2.6	1.9	2	3.3	1.5	4.4	2.9	6.4	3.5	1.2	0.6	0.4	0.2	1.1
FAM214A	2.6	8.1	5.9	5.8	3.1	2.5	8.6	3.4	5.1	5.4	6.3	4.4	3.5	2.7	2.3	1.5	6
FAM82A1	1.2	1.5	2.5	1.4	1.7	1.5	2.4	0.9	0.8	2.4	2.7	2.3	0.8	0.6	0.5	1.7	0.7
FBXO25	1.8	3.7	3.5	2.9	2.9	2.2	6.8	3	3.1	3.8	2.4	2.5	0.5	1.5	1.5	1	2.6
FIP1L1	10.3	13.3	14.7	7.2	10.9	8.3	13.5	13.8	11.4	13.6	16	11.3	5.5	7	9	7.6	7.8
FKBP3	6.6	15.6	17.5	6.4	4.6	5.7	21.5	6.8	9.1	22.3	28.9	12.2	7.2	3.1	4.4	13.7	2
FPGT	1.1	1.6	1.3	1	0.8	0.6	1.2	0.5	1	1.3	2.6	0.8	0.7	0.8	0.5	0.5	0.5
GCFC1-AS1	0.5	1.5	2.1	1.5	1.7	1.4	1.5	1.9	1.5	1.9	2.1	1.2	1.1	1.1	1.5	0.3	0.1
GCFC2	1.6	5.3	4.2	2	1	2.5	4.2	1.4	3.7	4.5	6.6	2.9	0.9	1.9	1.1	3	1.1
GDI1	14.7	12.6	17.9	8.3	16	10.5	19.1	11.6	11.2	22.4	19.9	9.3	1.3	6	8.1	5.7	8.9
GNPTG	6.1	6.8	6.4	3.3	4.4	4.6	4.7	5	5.6	8	7.6	3.3	0.2	3	4	3	4
GNRHR2	0.8	1.4	1.1	0.5	0.1	0.1	1	0.1	0.7	1.5	1.7	0.7	0.3	0.1	0.1	0.1	0.3
GOPC	2.7	6.1	7.7	5.5	3.2	3.2	8.1	2.2	4.5	5.7	8.5	3.8	3.1	2.3	3.1	1.1	1.4
GORAB	0.5	2.7	1.9	2.2	1.1	0.9	3.1	1	1.8	2.3	2.6	1.4	0.9	0.7	1.7	0.8	0.3
GTF2F2	10.5	12.2	7.5	5.7	4.4	4.9	10.4	6.4	7.5	13.3	10.1	6.1	3.1	5.3	5.4	3	2.1
GTF2H2D	1.6	1.2	0.8	2.6	1.8	1.5	3.2	0.3	2.9	2.8	1.9	0.8	1.9	1.1	1.3	1.5	0.1
HAUS1	0.9	2.6	1.3	0.9	1	1.5	2.3	1.6	2	5.5	3.5	1.8	0.9	1.9	2.1	1.7	1.9
HLTF	6.7	8.8	10.8	5.3	2.8	3.6	8.7	2.3	3.6	9.3	8.6	4.4	4.8	3.4	4.3	2.7	0.7
IKZF4	0.4	1	0.9	1.1	0.7	0.8	1.5	0.5	1.4	0.9	0.9	0.5	0.3	0.2	0.4	0.5	0.5
IMMP1L	0.1	3.2	1.1	1.6	0.1	0.1	5.9	1.4	0.1	3.6	3.7	1.3	0.1	1	1.9	0.8	1.2
INTS12	5.2	6.5	4.6	2.9	5.5	4.4	5.3	4.4	4.3	6.9	9.5	3	3.9	3.5	2.4	3.6	3.5
INTS8	1	2.8	2.4	2.4	1.8	1.3	3.5	1.2	1.9	3.3	3.7	1.8	2	2.1	1.8	1.3	0.9
JKAMP	4.8	9.2	7.9	5.7	3.3	4.8	7.5	2.3	5.4	7.7	7.9	3.4	4.7	4.4	3.9	3.7	0.9
KIAA1430	2.5	3.7	3.9	3	3.1	2.8	5.1	1.5	3.4	4	4.6	3.3	2.4	1.9	2.1	1.9	1.1
KLHL7	5.6	9.3	9.4	3.6	4.1	2.5	14.6	5.9	4.5	9.9	19.5	4.6	3.2	3.3	2.1	6.5	3
LOC100270746	1.5	1.5	0.1	0.6	0.6	0.1	1.6	1.2	1	1.2	0.8	0.7	0.1	0.1	0.1	0.1	0.1
LOC100506233	0.9	3	1.7	1.2	0.2	3.9	2.5	4.2	4	8.7	5.8	2.4	2.4	2	4.1	3.2	1.1
LOC100507433	0.4	1.8	1.7	2.8	0.9	0.8	2.4	1.2	1.3	2.4	2.2	1.3	0.1	0.3	0.2	0.4	0.1
LOC147727	2	3.3	2.3	1.5	1	1.1	2.3	1.9	1.8	5	3.8	0.9	0.7	0.8	1.9	2.3	0.8
LOC150776	0.4	0.9	0.7	1.5	0.7	0.6	1.5	0.8	1	1.4	1	0.7	0.5	0.8	1.1	0.3	0.6
LRRC37BP1	1.5	1.9	1.6	1.9	1.9	1.5	1.7	1.9	1.5	2.3	2.1	1.2	1.5	1.3	1.9	1	1
LSM3	18.1	28.4	16.7	13.7	10.8	15.7	19.4	14.5	17	33.4	27.9	15.6	5.8	12.2	15.9	18.3	6.4
MALSU1	7.2	11.4	11.1	5	5.7	8.3	7.5	5.7	7.3	10.5	13.3	3.3	0.8	3.5	4	4.7	3.3
MED20	2.1	3	2.6	1.6	2.2	1.2	2.4	2.2	1.2	3.2	3.6	1.4	0.7	0.6	0.3	0.9	0.4
METTL3	2.7	5.8	5.5	4.2	4.5	2.9	6.3	3.7	4	7.1	7.2	3	2.7	3.3	3.1	2.3	1.4
METTL4	0.4	1.5	0.8	1.2	0.9	1.2	2.2	1	1.8	1.4	0.9	0.7	0.4	0.7	0.7	0.4	1.3
MIER3	2	1.9	2.4	2.9	2.3	1.9	4.1	1.6	3.3	2.6	4.3	1.6	1.6	1.8	2.6	1	0.9
MRFAP1L1	28.4	42.1	37.7	10.1	15.1	13.3	27.9	15.1	22.6	49.1	48.9	37.2	12	10.6	10.5	9.2	6.5
MRI1	0.3	0.4	0.7	1.1	0.3	0.4	1.1	0.1	0.5	0.5	0.6	0.2	0.2	0.1	0.2	0.1	0.4
MRPL39	4.4	10.8	10.8	6.7	6.2	3.9	10.9	2.6	4.9	9.1	11.2	3.9	4	2.4	4.5	3.1	0.8
MRPS10	3.8	5.7	6.5	5.3	4.4	3.6	8.3	4	5.1	6.3	9.9	3.5	3.8	3	4.1	1.8	1.8
MRPS31	8.9	7.6	7.2	8	6.3	7.8	8.6	4.3	5.1	16	12.4	5.7	1.9	2.7	2.9	3.8	1.5
MRPS9	1.7	1.7	2.9	1.9	1.3	2.2	3	1.6	3	5.3	4	2	0.7	1.2	1.2	1.1	0.7
MSTO1	0.6	1	0.8	1.2	0.8	0.6	2	0.6	0.7	1.5	1	0.6	0.4	0.8	0.6	0.6	0.8
MTERFD1	0.7	1.7	1.9	1.7	1.4	1.8	2.3	1.4	1.4	1.3	2.5	0.9	1.6	1.3	0.6	0.9	0.7
NAA35	2.8	4.3	4.7	3	3.7	3.5	5.9	2.6	3.3	5.1	4.9	3.2	2.3	2.5	3	1.2	0.9
NAE1	5.2	11.6	5.8	4.3	2.7	3	12.9	5.3	4.6	10	10.8	4.6	2.6	2.8	3.8	2.8	0.9
NMNAT3	0.5	1.5	1.7	1.4	1.5	0.3	1.9	1.8	1.3	1.5	1.7	1	0.1	0.2	0.6	0.1	0.4
NUCB2	1.6	3.9	3.9	3	3	2.2	5.7	0.4	1.9	3.1	5.4	2.3	2.3	0.3	0.8	3.2	2.2
OMG	71.7	136.7	130.2	49.2	48.5	78.8	40.9	91.9	108	262.8	171.2	59.9	6.6	4.3	3.3	5.4	5.1
PEX3	1	2.2	2.2	1.6	1.5	1.1	1.9	1.8	1.5	1.7	2.4	0.9	0.9	0.9	0.9	0.7	0.6
PGBD1	0.2	2.2	2.5	1.4	0.6	2	2.4	0.6	0.7	2.7	2.7	0.8	0.3	0.3	0.6	0.1	0.4
PKNOX1	1.2	1.9	1.7	1.7	1.9	1.3	1.3	1.9	1.6	1.6	2.1	0.8	1.3	0.9	1.8	0.4	0.8
PMS2P4	2.5	3.1	2.6	1.5	3	1.2	2.5	2.2	1.3	3.1	3.4	1.5	0.1	0.5	1.2	0.9	0.1
PPOX	0.5	1.5	1.2	1.5	0.9	1	2.5	1	1	1.7	1.1	0.6	0.3	0.6	0.8	0.4	0.8
PPP1R3E	1.2	3.2	3.7	3.6	2.3	2.9	4.6	3.3	3	4	2.2	1.8	1	0.7	1.1	0.4	0.8
PUS7L	0.8	2	1.6	2.5	1.1	1.2	3.3	0.6	1.4	1.3	1.7	1	1	0.8	1.2	0.7	0.6
RAD51C	11.2	9.3	10.3	5.7	8.5	6.6	15.2	8	6.4	9.2	11.5	6.6	6.4	4.9	7.7	1.6	3.5
RALGAPA1	1.6	3.8	3.9	3.1	2.2	2.2	4.5	2.1	4.1	3	3.1	2.4	1.9	1.5	1.7	2.3	1.9
RCCD1	0.5	1.3	0.6	1.2	0.7	1.1	1.3	1.4	0.3	0.5	1.6	0.5	0.2	0.1	0.4	0.1	0.3
RCN2	22.7	41.8	35	21.7	8.4	6.2	44.7	14.4	14.1	24.8	50.2	13.7	5.6	5.9	7.9	5.5	6.1
RMI1	0.9	1.5	1.3	1.2	1.2	1.3	1.8	0.8	0.8	1.2	1.8	0.7	0.9	0.4	0.5	0.2	0.1
RPE	2.8	4	4	2.6	2.6	1.7	5.2	2.7	2.8	3.6	4.9	1.3	2.7	1	2.3	0.1	1
RSAD1	3.5	4.3	3.4	2.7	2.8	2.2	5.5	2.1	2.6	3.2	5.2	2.7	1.2	2.4	2.4	3.8	1.4
RWDD4	0.6	1.2	1.2	1.6	1.2	1.4	1	1	0.9	1.3	1.1	0.8	0.4	0.6	0.9	0.2	0.2
RYK	2.3	4.1	3.7	3.1	3.7	2.8	4.5	1.8	3.7	3.8	6.4	3.3	2.5	2.3	3	2.6	2.4
S100PBP	2	4.2	4.9	3.9	2.9	3.3	3.7	3.2	4.6	3.7	5.1	2.1	2.9	2.1	2.7	0.8	1.4
SETD4	0.9	2.1	1.6	1.4	1.4	1.2	2.1	0.6	2.4	2.1	3.8	1.3	0.7	0.8	0.9	0.8	0.2
SLC35A1	1.2	4.1	2.6	2.1	1.2	1.8	4.9	0.7	1.6	2.8	6.3	1.6	1.1	1.2	0.9	2.1	0.8
SMARCAD1	5.3	9.1	6.6	4.9	2.9	3.4	5.9	2.8	3.5	6.4	8.5	4.9	3.7	3.4	2.6	2.4	1.5
SNRPE	2.6	2.7	1.2	1.1	1.4	1	1.7	1.7	1.5	3.5	3.3	1.9	1	0.7	0.9	0.4	0.2
SNX3	22.8	31.3	17.3	15.3	17.5	17.2	19.6	12.4	15.9	25.7	21.7	10.8	10.3	11.3	11.6	15.5	10.7
SPPL3	2.4	3.7	3.6	2.5	2.9	2.1	3.9	2.3	3.5	3.8	4.9	1.9	0.8	2.3	2.5	1	1.4
SS18L2	8.4	14.7	9.7	20.5	7.2	7.8	19.3	8.9	13.4	16.9	11.1	5.5	6.5	8.1	13.1	3.4	2.9
ST8SIA1	1.4	1.1	0.8	0.5	0.6	0.3	1.8	0.4	0.1	0.3	2.1	0.2	0.1	0.1	0.1	0.5	0.1
STRAP	17.9	20.7	18.9	7.7	10.1	6.1	27.6	10.7	13.3	18.9	23.4	13	16.7	10.1	16.2	3	4.1
STX12	20.1	24.9	19.6	12.8	22.7	13.7	23.4	19.4	22.7	27.6	26.7	16.8	10.8	12.1	11.7	13.1	7.7
SUV39H2	1.2	3.2	2.5	2	0.7	1.1	3.1	0.6	0.9	1.2	3.5	0.9	0.7	0.7	0.7	0.2	0.2
TBCCD1	1.2	1.7	1.4	1.9	2.1	0.7	1.8	1.6	1.3	2.5	1.9	0.9	0.9	1.1	1.8	0.6	0.8
TERF1	3.4	6.5	5.4	4.4	4	5.2	7.1	2.8	5.5	5.8	7.7	3.2	2.9	1.2	3	3.6	1.8
TERF2IP	38.8	58.7	49.3	26.2	20	17.6	92.4	21.4	29.4	55.8	49.9	26.9	14	17.3	18	9.3	8.2
TIGD7	1.1	2.3	2.2	1.1	1.3	1.5	2.4	0.9	1.2	2.1	3.1	1.3	1.1	0.5	0.4	0.3	0.6
TMCC1	4.9	5.8	6.1	4	5.4	4.5	9.6	8.8	5.7	7.7	12.2	4.5	0.9	1.8	2.1	1.6	1.7
TMEM126B	16.2	21.1	17.8	12.7	10.9	13.2	28	6	10.8	19.3	21.9	9.7	8.2	6	4.6	6.7	5.4
TMEM167A	6.1	8.2	5.7	5	4.4	4.1	9	4.1	3.9	6.7	10.5	4.6	2.7	2.1	2.9	0.8	1.4
TMEM18	3.1	4.3	1.8	1.9	2	2.1	3.5	3.4	3.2	3.9	4.2	2.2	1.1	2.1	1.9	1.6	2.1
TMEM30A	11.4	15.5	10.6	11.8	5.6	7	19.9	5.6	12.3	15.1	16.3	10	8	7.9	9.7	2.2	4.1
TMEM68	2.3	3.8	2.5	2.7	2.1	2.1	4.2	2	2	3.5	5.7	2.3	2.2	1.4	2	0.4	0.9
TNRC6C	1.1	2.5	2.8	2.4	1.8	2.2	3.7	3.3	3.5	3.7	5.4	2.6	0.5	0.7	1.2	0.7	1.4
TRAF3IP2-AS1	2.2	6.8	5.3	7.2	7.4	3.3	6.8	6.6	2.8	7.3	7.8	4.5	4	1.6	4.4	0.8	0.8
TRAPPC2P1	1.7	6.7	4.8	7.3	5.4	4.6	9	5.4	3.3	8.1	7.2	3	1.2	3.5	4.9	4.3	5.1
TRMT1L	1	2.2	1.7	3.1	1.1	1.8	3.7	1.9	2.6	2.4	2.2	1.3	1.3	1.8	1.8	1.2	0.9
TTC28-AS1	1.6	2.8	0.1	0.1	0.1	0.1	3.1	3.1	2.5	4.3	4.7	1.6	0.1	0.1	0.1	1.8	0.1
TTC8	1.1	2	2.4	1.1	1.2	0.9	2	1.6	0.9	2.2	3.1	0.8	0.4	0.9	1	0.5	0.3
TTI1	0.8	2	1.8	1.7	1.5	1.2	1.7	1.6	1.6	1.5	2.3	1	0.9	1.2	1	0.4	0.7
TUBE1	1.4	4.7	2.8	5.4	2.2	1.7	8.2	2.2	4.6	5.5	4.7	3.5	1.3	0.9	1.7	2.9	1.5
TYW3	3.1	4.1	2.4	1.3	2.5	1.7	3.6	2.7	3.3	5.7	5	4.1	2.1	1.7	2.1	2.4	1.3
UBA5	3.4	7.8	6.2	3.7	1.9	2.2	8.6	1.7	2.7	5.3	6.5	3.4	2.8	2.4	2.8	0.4	1.4
UBR7	3.9	4.2	4.6	3.2	5.6	3.4	4	3.6	2.9	5.2	4.5	2.1	1.9	2.4	4.5	2.5	1.7
UBTD2	1.6	1.7	1.5	1.5	1.6	0.9	2.4	1	1.4	2	3.7	1.4	1.5	1.2	1.2	0.5	0.8
UQCRB	17.6	19.4	8.5	8.8	9	9.2	20.6	6.2	8.4	21.5	16.5	12.7	4.2	6.2	6.5	8.7	2
WARS2	0.3	1.4	1.3	0.8	0.7	1	1.6	0.8	0.4	0.6	1.4	0.4	0.7	0.5	0.7	0.2	0.5
WBP5	4.5	9.7	6.2	10.5	4.6	5.1	18.6	4.9	9.9	13.5	18	6.8	5.2	2.4	4.6	7.9	1.6
WDR41	6.1	12.2	9.8	8.6	6.4	6.5	10.7	9.9	7.3	6.4	9.6	4.5	2.7	3.9	4.7	1.5	1.9
YAE1D1	5.5	11.8	12.8	5.1	5.6	2.8	10.9	6.9	7.9	11.4	15.5	5.1	2.6	2.6	2.3	4.4	2.5
YTHDF1	5.9	12.3	7.6	8.9	10.6	6.8	8.8	8.6	6.7	10.2	9.9	5.4	4	4.8	7.2	2.3	3.5
ZCRB1	8.7	15.2	6.4	5.2	4.5	5.5	6.1	2.5	7.3	20.1	13.4	11.3	1.5	1.1	1.7	1.8	1.4
ZDHHC15	0.1	0.9	0.7	1.1	0.6	0.7	1.5	0.3	0.4	1.2	1.4	0.4	0.1	0.1	0.1	0.2	0.2
ZFP30	0.7	0.9	0.7	0.6	0.5	0.6	1.1	0.9	0.5	1	1.1	0.6	0.5	0.2	0.2	0.2	0.4
ZNF135	0.9	1.2	1.7	1.1	1	1.1	1.6	1	1.1	1.5	3	0.7	0.1	0.2	0.1	0.9	1.3
ZNF167	1.3	1.3	1.9	1.2	1.5	1	2.3	0.8	0.6	1.9	1.8	0.6	0.1	0.2	0.5	0.1	0.4
ZNF180	0.5	0.8	0.9	0.6	0.6	0.6	1.3	0.3	0.6	0.9	1.3	0.6	0.7	0.7	0.8	0.1	0.2
ZNF195	1.2	3.5	3.1	2.6	2	3	4.3	1.9	2.2	2.8	4.7	2.3	2.7	1.2	2.4	0.3	1.5
ZNF222	1.2	1.1	1.4	1.8	0.6	0.5	2.7	1.4	1.1	1.7	3.3	0.5	0.9	0.6	0.9	0.1	0.2
ZNF227	1.4	1.7	2.3	2	1.6	2.9	2.7	2.1	1.7	3.1	4.4	1.9	0.6	0.6	0.5	0.4	1.4
ZNF234	0.5	0.8	0.8	0.9	0.6	0.6	1.3	0.5	0.5	1	1.4	0.8	0.1	0.4	0.4	0.5	0.3
ZNF253	2.7	2.6	2.2	1.9	1.6	1.6	3.5	1.1	1.6	2.6	4	1.3	1.2	0.4	0.8	0.7	0.7
ZNF264	1.4	1.8	1.6	1.7	2	1.1	2.2	1.5	1.5	1.7	2.4	1	0.8	0.9	1.5	0.5	0.8
ZNF280C	1.1	1.7	1.8	1.7	1.4	0.8	2.1	1.6	1	1.4	2.1	1	1.4	1.4	1.1	1.7	0.7
ZNF322	2.3	3.7	2.2	2.4	1.9	1.4	2.8	2	2.6	5.4	3.9	3.5	1.7	1.3	1.5	1	1
ZNF383	0.2	1.5	1.9	1.3	0.6	0.4	1.9	0.2	1.7	1.5	1.3	1.1	0.7	0.4	0.8	0.4	0.9
ZNF417	0.8	1.2	1.7	2	1.7	1.2	1.6	1.6	1.2	1.5	1.6	1	0.7	0.7	1.1	0.2	0.6
ZNF471	1	1.8	3.2	2.1	1	0.8	2.6	1	1.9	2	2.8	1.6	0.9	0.4	0.5	0.5	0.3
ZNF507	2.9	4	3.4	2.4	2.5	2.5	4.7	1.7	2.7	4.6	4.8	3.2	1.4	1	1.4	0.3	1.6
ZNF512	4.4	5.8	5.7	3.8	5.6	2.9	7.3	4.4	4	6.5	6.7	3.3	1.7	1.9	2.3	2.2	1.5
ZNF555	0.9	1.3	1.8	1.3	1	1.2	1.6	0.6	0.6	1.7	1.6	0.9	0.3	0.4	0.4	0.1	0.5
ZNF568	0.7	1.8	0.9	1.4	1.5	1.1	2	0.7	0.6	1.9	1.9	1.1	0.2	0.2	0.3	0.2	0.8
ZNF571	0.5	0.8	1.3	1.4	1.2	1.1	1.8	0.1	0.7	1.6	1.3	0.6	0.8	1	0.4	0.4	0.4
ZNF587	0.9	1.6	1.8	2.1	1.7	1.7	2.4	1.9	1.1	1.2	2.1	1.2	1	0.9	1.2	0.4	0.9
ZNF596	0.4	1.1	0.9	0.8	0.5	0.6	0.9	0.8	0.6	1.8	1.2	0.4	0.4	0.3	0.1	0.2	0.3
ZNF610	1.2	2.3	2	1.1	0.9	0.7	1.1	1.1	0.7	2.6	2	0.6	0.1	0.1	0.1	0.1	0.3
ZNF615	1.6	2.1	2.3	1.6	1	1.6	2.9	0.8	1.7	2.7	3.4	1.6	1.2	1.5	1.9	0.9	0.7
ZNF624	0.6	1.2	1.1	0.7	0.8	0.9	1.4	0.6	1.1	1.3	1.8	0.9	0.7	0.3	0.5	0.1	0.3
ZNF630	0.9	1.3	1.3	0.8	0.3	0.3	1.1	0.4	0.7	1.2	2.3	0.6	0.7	0.7	0.2	0.1	0.7
ZNF737	0.6	1	1.6	1	0.7	0.7	2	0.5	0.7	1.6	2.6	0.9	0.5	0.2	0.5	0.9	0.7
ZNF790	0.7	1.8	1.4	1.6	0.7	2	1.3	0.6	0.8	2.5	2.1	0.9	0.3	0.2	0.5	0.1	0.3
ZNF84	1.1	2.2	2	1.6	0.9	1.1	3.5	0.7	1.4	2.2	2.6	1.5	0.4	0.4	0.3	0.3	0.5
ZSCAN30	1.1	2.7	3	3.3	2.4	1.8	2.3	2.2	2.8	2.2	3.4	1.9	1.8	1.7	2.3	1.2	0.8
ZW10	1.4	1.4	1.9	1.7	2.1	1.8	2.6	1.6	2	2.2	2.5	1	1.5	1.6	1.9	1.4	0.5
ZXDA	0.8	1.9	1.8	1.3	0.6	0.9	1.7	0.8	0.9	0.8	2.7	0.7	0.9	0.6	0.6	0.4	0.6
BCL2L13	3.2	3.1	1.4	2.2	4.1	2.3	2.2	2.8	2.5	2.3	2.5	1.8	3.3	3.1	2.5	1.5	2.9
LRRC42	1.6	3	0.9	1.4	2.3	2.5	2.1	1.7	2.6	1.1	2.5	1.1	2.4	2.4	2.4	1.1	1.1
ANO10	1.7	1.6	1.8	1.9	2.8	2.4	1.3	0.7	0.8	1	1	0.6	1.1	1.5	1.3	1.7	1.4
C1D	1.1	1	1.3	0.6	0.7	1	0.2	0.1	0.7	0.9	1	0.5	0.4	0.5	0.9	1	0.3
CAMK1	1.2	1.2	1.3	0.8	1.8	1.2	0.7	1.1	0.1	0.1	0.4	0.1	0.1	0.7	0.7	1.4	0.4
DHRS7B	2.5	3.5	3.3	1.9	4.6	2.4	2.4	1.6	1	1.1	2	0.3	0.5	1.8	1.2	2	1.2
GORASP1	2.6	5.4	6.7	3.5	6.2	3.7	4.1	3.1	1.9	2.6	3.5	1.2	1.2	2.6	2.6	4.6	2.3
LAPTM4A	101.3	91	76.9	72.8	83	73.2	18.1	28.1	11.9	20.9	31.1	9.6	39.7	50	52	97.7	44.9
PCYT1A	3.3	4.8	4.6	2.3	3.7	2.6	2.5	1.5	1.7	2.6	2.3	1.5	1.6	3.1	3.1	3.6	0.9
PHPT1	1.4	1.8	1.3	0.6	1.6	1.1	0.7	0.1	0.3	1.5	0.6	0.3	0.2	0.9	1.1	1.1	0.2
PIGS	3	3.8	4.9	3.5	5.4	4.5	3.4	1.3	1.7	3.1	3.4	1	0.9	2.8	2.5	4.2	2.5
SHPK	1.6	0.9	1.2	1	0.8	0.5	0.2	0.2	0.1	0.4	0.6	0.2	0.1	0.6	0.6	1.2	0.2
SLC12A4	1.3	1.1	1.6	0.8	1.4	0.9	0.1	0.1	0.1	0.1	0.5	0.1	0.1	0.3	0.6	1.5	0.7
SLC25A30	3.2	2.9	3.2	2	3.8	2.6	2.2	0.7	0.3	0.7	0.5	0.6	1.9	2.1	2.1	2.9	2.1
SLC3A2	14.5	16.4	15.7	14.2	27	20.7	3.9	3.1	2.1	2.1	4.7	0.9	3.4	9.8	12.5	19.1	6.8
ST5	2.5	1.7	2.8	1.7	2.7	1.2	0.4	0.9	0.3	0.6	2.1	0.4	0.3	0.8	1.1	1.6	1.8
TADA3	2.2	1.9	2.9	1.4	1.9	1	0.1	0.1	0.1	0.1	1.7	0.6	0.1	1.7	0.1	1.6	0.6
TM9SF1	1.8	2.7	3.1	2.6	3.8	4.3	1.4	1.8	1.2	2	0.8	0.6	0.4	2.6	2.2	3.7	1.4
TM9SF4	4.5	4.6	6.7	4.4	6.3	4.6	4.7	1.5	1.5	2.2	3.2	1	1.8	3.8	3.4	4.3	2.3
TMEM216	4.6	2.9	3.2	3.3	3.6	2.2	0.9	1.1	0.5	0.9	2	0.2	0.4	1.2	0.9	3.8	0.4
WEE1	1	1.1	0.7	1.3	0.8	1	0.2	0.5	0.1	0.2	1	0.2	0.1	0.2	0.1	1.2	0.6
KANSL1	1	1.9	1.4	2.6	1.8	1.8	1.8	1.5	1.8	1.6	1.9	1.1	2.3	2	2.5	0.5	3.2
KANSL1-AS1	0.6	0.8	0.3	1.1	0.3	0.2	0.1	0.4	0.1	0.8	0.5	0.1	1.1	0.2	0.6	0.1	1.4
AFF1	4.7	5.9	9.2	7.4	4.9	4.6	2.2	3.5	3.1	3.1	4.4	2.1	9.5	9.1	7.8	5.3	8.8
CHKA	2.1	7	8.8	10.6	3.9	6.7	2.6	2.6	5.1	3.4	3.4	2.2	11.7	16.6	5.1	2.3	7.7
ERAP2	0.7	1.9	0.2	1.5	1.6	1.3	0.2	0.8	0.3	0.5	0.8	0.4	4	3.7	2.5	0.3	3.5
FOXO3	2.5	4.4	5.4	3.8	5	2.7	4.7	3.4	2.4	2.7	4.6	1.8	8.2	7.8	6.5	2.2	8.1
FOXO3B	0.6	0.9	1	0.7	1	0.5	1.3	0.7	0.6	0.9	1	0.4	1.3	1.4	1	0.2	2.1
JAK1	10	17.7	13.9	10.5	14	10.1	15.7	6.3	4.6	6.2	8.4	4.1	21.6	19.3	20.6	6.7	17.5
LOC100190986	4.5	6.8	8.2	16.7	5.5	3.7	10	4.4	4.9	3.9	5.7	3.9	23.2	17.4	12.4	4.2	18.8
LOC100271836	10.8	17.4	29.5	35.5	14.7	12.1	18.8	12.1	7.4	9.8	11.4	8.2	42.7	43.1	30.3	26.5	28.2
LOC641298	6.2	8.4	15.6	20.1	7.5	7.4	11.2	7.1	6.9	4.9	7	4.2	23.8	21.5	16.4	15.8	24.6
PIAS1	8.6	13.6	21	8.9	13.4	9.5	19.9	10.5	6.3	9	12.4	6.1	24	23.7	18.9	9.6	22.3
PRIM2	0.6	0.8	0.6	1	1.1	0.1	0.3	0.7	0.5	0.3	1.5	0.3	2.6	2.6	2.1	0.6	1.5
PRKX	1.3	1.4	1.4	1.4	1.9	1.4	0.6	1.8	0.5	0.5	2	0.5	3	2.6	2.6	1.1	2.9
PTPN14	1.4	1.7	1.6	1.2	1.9	1.3	0.8	0.9	0.1	0.1	0.5	0.1	2.4	1.2	1.5	0.8	2.2
RPGR	2	1.6	2.5	1.1	1.4	1.4	0.8	0.4	1	0.8	0.7	1.4	3.1	1.1	1.5	0.8	4
SHC1	1.9	2	3	3	1.8	2	1	1.4	0.5	0.8	2.1	0.4	2.3	4	4.2	2.6	3.8
ZNF407	2.5	3.9	5.3	3.7	3.9	3.2	4.7	2.7	4	3	3.2	3.8	6.5	4.8	4.6	2	5.9
ZNF597	1.6	1.6	1.7	1.8	2	1.5	2.6	1.5	1.5	1.7	1.8	1.3	2.5	3.1	2.5	0.6	3.8
C5orf63	0.3	0.9	0.5	1.5	0.3	0.3	0.4	0.2	0.1	0.2	1.1	0.1	0.4	0.1	0.4	0.1	0.2
FAM156A	0.7	0.3	0.4	3.2	1.6	0.1	0.1	0.1	0.1	0.2	2	0.1	0.1	0.7	1.6	0.6	0.6
FAM156B	0.7	0.1	1.2	2.9	1.3	0.1	0.1	0.1	0.1	0.1	1.8	0.1	0.1	0.6	1.5	0.1	0.5
NSFP1	0.4	0.1	0.1	1.5	1	0.1	0.1	0.1	0.1	0.1	1.2	0.1	0.1	0.6	1.4	0.1	0.2
RMRP	0.1	0.1	0.1	2.5	0.1	0.1	0.1	0.1	0.1	0.4	1.9	0.1	0.1	0.1	0.8	0.1	1.7
ZNF69	0.4	0.6	0.9	1.4	0.3	0.5	0.2	0.2	0.1	0.2	1.2	0.2	1	0.4	0.4	0.1	0.3
AGAP9	0.4	0.4	1.5	2.1	0.4	0.3	0.8	0.6	0.5	0.5	0.8	0.3	0.7	0.6	0.6	0.1	0.5
ARMC2	0.6	2.1	1.3	2.2	0.7	1.5	1.9	0.4	0.3	0.4	0.8	0.3	0.4	0.2	0.1	1.6	0.5
BHLHE40	8.6	20	22.5	41	30.1	15.1	3.3	0.8	0.7	0.6	1.9	0.8	3	4.6	5.4	27.7	21.9
C1orf51	1.3	12.9	7.6	22.4	10.4	4.5	7.2	2.1	0.5	2.1	1.1	1.2	0.7	0.3	0.9	8.6	2.4
CALCA	0.1	1.1	0.2	3.8	0.2	0.8	0.1	0.1	0.1	0.1	0.1	0.1	0.1	0.1	0.1	0.1	0.1
CASC2	1.1	2.2	1.2	2.2	0.8	0.5	0.6	0.2	0.2	0.2	0.4	0.4	0.1	0.1	0.1	1.1	0.1
COL21A1	0.4	1	2	6.2	1	0.7	2.8	0.1	0.1	0.1	0.2	0.1	0.1	0.1	0.1	0.1	0.2
CXCL2	2.1	34.1	6	219.2	14.3	3.9	2.8	0.1	0.3	0.1	0.1	0.2	0.9	1.7	3.9	49.9	22.8
CXCL3	0.1	1.1	0.2	17.6	0.5	0.1	0.1	0.1	0.1	0.1	0.1	0.1	0.5	0.1	0.1	0.1	0.1
CXCL5	0.1	1.1	0.2	3.6	0.4	0.4	0.1	0.1	0.1	0.1	0.1	0.1	0.1	0.1	0.1	0.1	0.1
CYP2E1	0.1	0.4	0.6	2.5	0.5	0.4	1.9	0.2	0.3	0.1	0.1	0.1	0.1	0.1	0.1	0.1	0.7
DENND1A	0.8	1.5	1.4	2.7	1.4	1.3	0.8	0.4	0.4	0.7	0.2	0.4	0.7	1	1.3	1.3	1.3
DYRK3	1.1	1.5	0.9	2.7	1.3	0.6	1.2	0.1	0.8	0.4	0.4	0.2	0.1	0.2	0.2	1.3	0.3
GADD45B	5.5	19.7	12.1	73.9	23.1	7.1	11.3	5.1	7.3	8.7	8.5	3.3	4.6	14	17.1	44	35.7
GEM	4.5	13.3	9.7	48.3	13.7	7.3	3.1	0.8	0.4	0.5	0.6	0.4	1.9	3	7.8	6.8	3.9
HES1	1.9	6.4	2.8	18.6	5.5	4.4	0.9	0.5	0.1	0.2	0.2	0.2	0.7	0.3	0.9	4.7	6.7
HILPDA	2.2	9.6	1.9	18.6	7.4	2.7	0.8	0.5	0.3	0.8	1	0.4	0.1	0.3	0.7	9.1	4.1
IRF1	0.2	0.2	0.2	4.3	0.4	0.1	0.1	0.1	0.4	0.3	0.3	0.2	0.5	0.8	0.6	0.7	1.3
LOC100303749	0.3	1.5	2.5	14.4	1.5	0.7	0.4	1.5	2.4	1.4	3.6	1.5	1.2	1.2	2.7	0.1	0.2
LSAMP-AS3	1.9	1.4	4.7	8.1	1.2	2.2	2.3	0.5	0.2	0.2	1.5	0.6	0.1	0.1	0.1	0.1	0.1
MRRF	1.8	3.7	2.7	4.5	3	3.2	3	1.8	2.1	2.2	1.7	1.2	2.2	1.9	2.9	3.8	1.1
MSX1	0.3	0.6	0.7	2.3	1.9	1	0.7	0.1	0.2	0.2	0.1	0.1	0.1	0.1	0.1	1.4	0.6
NPHP1	0.9	1.5	1.1	1.3	0.6	0.9	0.8	0.1	0.8	0.4	0.3	0.5	0.1	0.2	0.3	1.3	0.6
NUP37	3.3	2.7	1.9	5	3.5	2.1	2.1	1.4	2.3	2.3	2.8	1.3	0.9	1.8	2.4	3.9	0.4
PIGA	1.6	6.5	3.6	12.2	3.2	1.5	1.7	0.8	5	4.1	2.3	2.8	2.5	1.8	2	0.9	0.5
RND1	0.4	1.5	1.6	5.6	1	0.2	0.6	0.2	0.1	0.1	0.1	0.1	0.1	0.1	0.1	1.4	0.6
RNF138P1	0.6	1	1.2	2.2	0.6	0.6	0.5	0.2	0.7	0.6	0.5	0.4	0.6	0.2	0.5	0.3	1.1
RPS16P5	0.9	3.7	3.7	27.2	5.4	0.9	1.4	1.6	1.9	1.5	0.9	1.2	2.2	1	1	0.1	0.3
ST7-OT4	0.1	0.1	2.1	3.4	0.1	0.1	0.1	0.1	0.1	0.1	0.1	0.1	0.6	0.4	0.1	0.1	0.1
TMEM67	0.6	1.1	0.6	1.4	0.7	0.7	1.1	0.2	0.2	0.1	0.2	0.1	0.2	0.2	0.2	0.3	0.2
VSIG10	0.5	0.9	1.2	1.3	1.3	0.4	0.5	0.1	0.2	0.4	0.5	0.2	0.1	0.3	0.5	0.5	1.1
ZNF10	1.3	2.5	2.5	6.5	1.5	0.8	3.8	1.4	1.7	2.3	2.1	0.9	1.4	1.1	1.3	0.2	0.5
ZNF460	7	7.6	8.6	18	9.1	7.6	9.2	5.2	7.2	5.5	6.8	3.4	4.6	4.7	4.4	2.8	4.1
ZNF844	2.1	3.6	4.9	8	2.8	2.9	1.1	1	1.5	3.1	3.6	1.9	3	1.7	3.2	3.7	2.6
AGAP11	0.4	0.9	0.8	1.4	0.6	1.2	0.6	0.1	0.1	0.1	0.1	0.1	0.1	0.1	0.1	0.7	2
AHNAK	11.7	22	16.9	17.2	21.2	13.6	1.7	0.5	0.3	0.3	0.9	0.6	2.5	4.6	1.8	10.6	27.2
AKAP12	13	17.1	17.7	10.6	20.9	13.7	8.6	4	4.2	5.3	11.7	7.5	0.7	0.4	0.8	4.9	18.8
C3orf64	1.5	2.5	2.6	3.4	1.8	2.8	1.6	0.7	0.9	0.6	0.6	0.6	1.3	1.6	1.6	3	4.2
CA5B	0.9	1.6	1.2	1.2	1.6	0.8	0.7	0.5	0.5	0.3	0.4	0.4	0.7	0.4	0.3	1.5	2.1
CEP112	2.2	4.1	4.1	2.6	1.3	4.2	2.3	0.5	0.3	0.6	0.5	0.5	0.3	0.2	0.3	3.4	3.9
CGNL1	4	6.3	6.2	3.5	5.5	3.8	0.5	0.3	0.1	0.2	0.5	0.3	1.7	1.7	4.2	5.3	10.1
CRIM1	5.7	8.8	4.7	8.4	5.9	8.2	6.1	0.9	0.7	1.6	2.8	1	1.6	0.7	0.9	4.7	7.6
CSRP2	6.4	14	3	3.7	7.2	8	2.4	0.1	0.1	0.2	0.4	0.5	0.1	0.2	0.1	9.1	5.1
CYB5R3	4.1	3.5	4.6	2.7	4.1	2.9	1.1	0.8	0.7	2	1.5	0.7	0.2	0.8	1.3	5.2	7.5
DNPEP	0.6	0.9	1.2	0.7	1.1	1.5	1	0.4	0.5	0.5	0.4	0.3	0.3	0.7	0.4	1.4	1.5
EPS8	6.7	10.1	8.6	6.5	8.5	7.1	6.6	7	2.1	3.5	6.9	1.9	6.8	8.5	6.7	9.1	14
FKBP9L	0.5	0.6	1.2	0.5	0.7	0.8	0.1	0.1	0.1	0.2	0.2	0.1	0.1	0.1	0.1	0.4	1.4
FZD4	1.7	2	2.2	2.4	2.4	1.2	0.5	0.1	0.2	0.1	0.3	0.2	0.1	0.1	0.1	2.1	3.7
GBA2	1.5	1.2	2.4	1.6	1.6	1.3	1.4	0.1	0.6	0.9	1.4	0.5	0.1	0.1	0.1	1.7	1.9
HIST1H4C	2.9	5.3	3.6	2.8	3.9	7.6	4.1	0.1	0.7	2.1	1.8	1	0.1	2.7	1.2	6.6	2.6
IFI27L1	0.9	1.2	1.5	1	1.8	1.1	0.5	0.1	0.1	0.9	0.5	0.4	0.1	0.1	1	1.6	1.9
ITGA6	13.6	23.9	20.8	16.3	20.2	17.7	3.8	2	2	1.2	1.1	0.9	4.8	4.8	6.7	14.2	26.8
KANK2	1.2	1.8	0.9	1.7	1.5	1.6	0.8	1	0.3	0.6	0.3	0.4	1.4	1.3	2.8	3.2	3.9
KCNE4	1.1	2.9	2.2	1.2	1.3	1.7	0.3	0.1	0.1	0.1	0.2	0.1	0.1	0.1	0.1	2.2	2.4
KLF9	1.6	5.1	4.5	4.1	2.8	2.3	4.2	1.9	0.4	1.4	2.4	1	5.1	2.6	0.7	6.2	10.9
LAMC1	2.8	3.2	4.5	2.6	3.9	3.1	1.6	0.9	0.1	0.4	1.7	0.5	0.1	0.1	0.1	2.3	3.7
LOC100506394	1	0.9	0.8	0.3	1.1	0.8	0.4	0.1	0.1	0.1	0.1	0.1	0.2	0.1	0.1	0.5	1.2
LRRC6	5.6	7.3	6.1	4.6	4.7	4.4	4.9	2.7	1.7	2	2.1	1.2	0.1	0.4	0.5	4.8	4.4
MGLL	6.8	6.6	9.3	4.4	6.9	5.3	2.1	0.5	0.1	0.2	1.7	0.3	0.3	0.4	1.2	10.4	8.9
MSRB3	3.4	4.4	3.1	1.9	2.6	3.1	1.1	0.1	0.3	0.1	0.5	0.3	0.1	0.1	0.1	1.9	3.6
MT1E	25.1	36.7	19.8	16.4	29.1	16.6	0.1	0.9	1.2	3.4	5.8	2	0.1	0.2	0.2	23.5	32
MT1M	2.7	18	7.3	8.3	10.6	9.7	1.1	1.2	0.1	1.1	2.8	0.7	0.1	0.3	0.2	10.4	9.8
MT2A	30.1	43.2	21.3	21.8	25.5	29.5	1.2	3.9	3.2	6.3	7.2	2.5	1.1	7.5	1.5	41.4	66.8
NID1	1.9	3.3	2.9	2.8	1.4	1.5	0.5	0.3	0.1	0.2	0.3	0.1	0.2	0.2	0.4	4.2	4.3
PDE7B	4.7	6.1	5.5	3.9	4.7	3.7	3.6	0.6	0.2	0.4	2.5	0.5	0.1	0.1	0.1	4.9	4
PHACTR2	1.1	2.2	1.7	1.2	1.7	1	1.3	0.3	0.2	0.2	0.3	0.3	0.9	0.8	1	2.3	2.4
PLEKHG1	3.2	4.9	4.9	4.2	4	3	0.8	0.1	0.2	0.3	1.1	0.2	0.6	0.5	0.8	2.9	7.9
PPAP2A	9	15.9	13.9	11.8	14.1	17.1	5.2	5.9	13	11.1	4.6	4.7	2.2	3.8	3.6	17.8	29.5
PPIC	4	4.9	3.2	3.3	3.7	4.4	0.1	0.3	0.1	0.1	0.4	0.1	0.2	0.1	0.1	3.7	5.2
PTPRG	5.1	7.9	8.1	6.2	7.7	7.6	5.7	3	0.2	1	5	1	0.1	0.1	0.1	4.4	8.2
RBM43	0.9	2	1.2	0.9	0.7	1	0.6	0.5	0.2	0.6	0.9	0.5	0.9	0.2	0.2	1	0.7
RHOJ	4.6	11.3	13	9.2	6.6	7	1	0.7	0.1	0.2	1.1	0.2	0.1	0.1	0.1	11.1	7.8
ROR1	0.9	0.6	0.9	0.4	1.1	0.8	0.4	0.1	0.1	0.6	0.2	0.4	0.1	0.1	0.1	0.2	1.2
SEC14L1	17.2	19.6	20.6	14.3	27.4	22.6	11.6	9.5	8.2	7	5.8	4	26.2	19.8	12.3	27.2	37.7
SLC16A2	2.1	3.8	3.5	2.6	5.6	5.7	4.9	1.7	0.4	0.9	2	0.4	0.1	0.1	0.1	6.6	6.1
SLC30A1	4.4	13.3	10.5	10.3	9.7	11.1	6	2.2	2.6	1	2.5	1.6	3.1	5.2	5	12.1	17.1
SPRED2	8	11.6	12.7	9.1	10.4	8.9	7.9	3.7	1.6	2.2	8.3	1.7	3.7	4.4	4	7	10
TACC1	18.6	29.1	27.1	20.7	24.5	21.9	14.1	12.4	16.5	14.1	11.6	11	23.3	19.7	25	20.6	48.1
TCEB2	1.3	1.6	2	0.6	1.7	0.9	0.6	0.4	0.6	1.5	1.1	0.5	0.1	0.2	0.7	2.3	2.6
TIMP3	34	49.4	41.5	38.8	53.8	37.5	6.9	7.8	0.7	2.6	8.3	1.7	0.2	0.1	0.5	39	74.8
TMOD3	3.4	6.5	3.1	3	3.3	3.5	2.3	2.8	1.4	1.9	2	2.3	4.5	3	5	10.5	7.4
VCL	2.2	5.2	5.4	4.3	4.2	2.8	1.7	1.5	0.3	0.6	1.5	0.5	3.5	5.1	5.9	7.8	9.8
VIM	56.9	130.5	91.3	82.3	104.3	83.8	11.8	7.3	0.8	1.6	4.1	2.1	2.1	3.4	4.2	75.5	113.3
ZAK	1.2	2.4	1.9	1.3	1.3	1.9	1.1	0.3	0.1	0.4	0.2	0.2	1.5	1.1	2.1	3.3	4.6
ZEB1	12.4	20	13.8	9.5	10.3	11.1	11.2	3.4	1.2	3.3	10.8	3.7	5	3.4	4.4	12.8	19.5
ZNF423	1.1	1.8	3.5	1.7	1.7	1.7	0.2	0.3	0.1	0.1	0.6	0.2	0.1	0.1	0.1	1.6	2.3
ALS2CR12	1	1.1	1.7	1	0.7	0.6	1.1	0.5	0.4	0.4	0.3	0.3	0.5	0.2	0.2	1.3	0.4
ANKRD29	1.5	5.2	3.3	3.6	2.7	1.6	3.9	0.1	0.1	0.2	0.3	0.3	0.3	0.2	0.1	3.5	2.7
ANO5	2.7	3.4	3.5	3.3	2.7	2.4	4.7	0.6	0.5	0.7	2	0.7	0.1	0.1	0.1	2.8	0.8
AXIN2	0.7	1	1	1.1	1.5	0.7	2.1	0.1	0.2	0.4	0.8	0.3	0.1	0.1	0.1	1.7	3.1
BMPR2	7.2	12.7	10.1	7.5	9.7	8.2	14.5	4.4	1.4	2.4	7.4	2	5.4	5.5	6.5	7.2	10.9
C17orf58	1.5	4	3	2.3	3.8	1.6	3.2	1.2	1.3	1.3	1.9	0.8	0.7	0.6	0.7	1.7	2.7
C3orf18	1.1	1.3	1.1	0.9	1.7	1	0.9	0.9	0.3	0.8	0.5	0.3	0.1	0.3	0.6	1.3	0.9
C8orf42	3.2	5.1	6.2	6.7	3.8	2.8	7.8	1.4	0.3	1.3	2	1.1	0.1	0.1	0.1	3.9	9.5
C9orf24	1	1.6	0.2	0.7	1.5	0.3	1.3	0.1	0.4	0.1	0.1	0.2	0.1	0.1	0.1	0.1	0.8
CADPS2	2.1	2.5	1.5	1.8	2.2	1.3	2.1	0.6	0.3	0.6	1	0.5	0.6	1.1	0.4	2.9	1.4
CEP89	1.3	1.8	2.4	0.7	2.4	1.2	2	0.6	0.8	0.9	1	0.8	0.6	0.9	0.9	1.9	1.5
CPNE8	2.7	7.3	6.9	5.3	4.9	3.4	6.8	0.3	0.1	0.4	2.6	0.6	0.5	0.4	0.4	4.3	2.9
CYB561	0.7	1.2	0.6	0.7	0.7	0.9	2.1	0.6	0.1	0.1	0.2	0.1	0.2	0.3	0.3	1.3	0.4
DCP1B	2	2.9	2.6	1.6	4	2.8	2.7	1.8	1.1	2.1	2.2	1.1	0.3	1.1	1	3.3	1.5
EPHA4	2.5	2.9	4.5	5.5	7.8	3.9	13.5	0.1	0.1	0.2	0.2	0.2	0.1	0.1	0.1	2.7	6.8
EPHX4	1.2	1.4	2.1	0.8	0.5	1.5	3.4	0.1	0.1	0.3	0.1	0.1	0.1	0.1	0.1	3.3	0.6
FAM69B	0.9	0.7	0.8	0.7	0.7	0.9	2	0.7	0.1	0.1	0.5	0.2	0.1	0.1	0.1	0.6	1.1
GALNTL4	0.4	1.1	1.2	0.5	0.6	0.6	1.5	0.1	0.1	0.1	0.1	0.1	0.1	0.1	0.1	0.8	2.2
GAPDH	213	184.6	196.6	103.6	235.2	176.5	158.1	86.9	71.5	131.2	156.6	51.7	15.1	105.1	77.3	183.3	50
INPP4B	2.3	6.1	3.3	1.8	2.7	1.9	6.6	0.2	0.1	0.7	0.3	0.2	0.2	0.1	0.2	2.8	4
IQSEC1	2.9	4.3	4.8	3.6	4.7	4.6	7.1	3.5	2.3	2.3	4.6	1.3	1	1	1.3	4.8	5.2
LAMA3	0.1	0.6	0.6	0.9	0.1	0.6	1.6	0.1	0.1	0.1	0.1	0.1	0.1	0.1	0.1	0.7	2.1
LIN7A	2.3	8.7	2.7	1.5	5	2.5	8.6	0.6	0.2	0.2	0.8	0.5	0.2	0.2	0.1	1.9	4.3
LMBR1	3.1	5.2	4	3.1	4.2	4.9	9.5	2.5	3.3	3.5	4.8	2.4	2	2.3	1.7	7.1	4.5
LOC202181	1.9	3.6	4.2	2.5	2.7	1.8	3.5	1.2	0.2	1	1.5	0.7	0.9	1.2	0.7	2.7	1.2
LRP8	2.6	5.8	6.5	5	5.9	5.4	10.3	1.3	0.3	0.8	2.5	0.7	0.3	1.1	2.2	3.8	10.8
MANBAL	4.4	5	5.1	3.5	7.9	3.3	5.8	3.2	2.3	4.2	3.9	1.7	0.4	2.3	2.2	7.8	3.1
MANSC1	1.4	4.2	4.6	2.9	6	3.6	7.8	0.4	1.5	3.5	2.1	1.5	0.2	0.3	0.5	5.2	3.9
MGP	0.3	0.9	0.2	1.3	1	0.5	1	0.1	0.1	0.1	0.1	0.1	0.1	0.1	0.1	1.2	2.2
MGST3	28.1	36.6	21.8	18.6	34.9	28.3	50.8	18.2	19.6	22.8	20.6	14.8	8	15	16.4	42.7	23.9
MSRB2	4.4	6.3	4.5	3.2	5.2	4.3	6.6	3	2.2	3.6	2.5	1.9	0.9	1.6	1.5	4	2.2
MXRA7	25.3	30.4	17.3	10.1	20.7	20.9	37.1	16.3	14.1	18.9	23.8	9.5	4.2	5.1	5.9	34.3	14.7
NMT2	1.7	2.4	2.2	1.5	2.6	2.8	2.8	0.4	0.7	0.8	0.9	0.8	0.9	0.8	0.5	1.7	1.1
NPAS2	1.5	3	2.6	2.2	2.9	1.9	4.3	0.2	0.1	0.2	1	0.2	0.1	0.1	0.1	1.8	4.3
OBFC2B	4.5	5.7	3.7	2.7	5.1	3	6.5	1.9	2.7	2.4	2.8	1.5	0.1	0.9	1	6.6	4.5
P4HA2	0.6	0.9	0.5	1	1.2	0.8	2.8	0.1	0.1	0.4	0.1	0.1	0.1	0.1	0.3	1.5	1.7
PCBD1	5.5	6.6	6.8	3.6	6.2	6.3	7.3	3.2	2.6	2.5	3.3	1.4	0.3	1.1	1.2	5.3	3.3
PDE3A	2.1	2.9	2.8	2.6	2.7	3.5	3.8	0.3	0.1	0.2	0.3	0.2	0.1	0.1	0.1	0.4	2.1
PDE5A	0.1	1	1.3	1.2	0.5	1.2	0.9	0.6	0.4	0.5	1	0.4	0.3	0.2	0.2	1.6	1.9
PDZD11	20.4	22.2	19.1	9.9	27.2	13.3	19.6	14.3	7	12.7	12.9	6	3.5	5.8	4.5	15.1	5.2
PPP1R13B	2.1	1.7	2.1	1.2	2	1	2.4	0.3	0.3	0.5	0.9	0.3	0.1	0.2	0.4	1.3	1.8
PPP5C	1.2	1.1	1.8	0.7	1.2	1	2.4	0.1	0.6	0.9	1.1	0.2	0.1	0.4	0.5	1.3	1.3
RABL5	3.8	3.9	2.1	2.2	3.8	3.6	4.5	1.3	0.9	1.6	0.8	0.7	0.1	0.1	0.6	2.7	1.3
RBMS3	2.5	3	4.4	3.5	3.7	2.4	4.8	0.3	0.1	0.1	0.4	0.1	0.5	0.1	0.1	3.3	7.8
RERE	3.2	6	5	5.1	5.5	5.5	6.4	3.5	3.3	3.3	4.9	2.7	2.4	3.6	3.1	3.1	5.8
RPS6KA2	2.3	3.8	4.7	2.7	3.9	3.4	8	3.7	2.7	3.6	3.6	2.9	0.8	1.3	1.3	5.2	7.5
RUNDC3A	1	1.2	0.9	0.5	0.8	0.6	2.4	0.9	0.2	0.7	1	0.4	0.1	0.1	0.3	1.4	0.9
SHROOM2	0.7	1.9	1.2	1.4	1.3	1.4	3.6	1.3	0.5	0.9	2.6	0.5	0.1	0.1	0.1	1	2.1
SLC25A11	3.5	2.9	2.2	2.1	3.2	2.6	3.8	2	1.2	2.4	2.2	1.1	0.6	1.6	1.1	3.7	1
SLC41A3	5.7	6.6	6.1	4.3	7.6	4.1	11.7	3.1	1.1	3.2	4.6	1.5	0.9	2.5	2.9	8.7	5.7
SOS1	2.7	5	5.8	4.7	2.6	4	6.7	3.3	3.8	3.2	5.4	3.1	3.9	3.5	3.4	5.4	6.9
SPATS2L	3.9	5	4	2.9	5.1	4.1	3.9	3.2	1.9	3.2	2.3	1.6	1	1.4	0.9	3.6	2.6
SPTAN1	16.2	16.4	19	9.6	20.5	11	28.3	5.9	2.4	5	8.2	4.9	1.3	4.3	4.3	10.5	16.1
TMEM232	0.9	1.5	1.5	1.7	1.4	0.7	1.8	0.5	0.4	0.5	1.2	0.8	0.1	0.1	0.1	0.9	0.5
TMEM38A	1.2	0.6	1.1	0.7	1.2	0.9	1	0.1	0.1	0.1	0.1	0.1	0.1	0.1	0.1	0.5	1
TMEM9	4.6	4.7	4.5	3.2	6.6	4.5	5.7	3.2	1.3	3.6	2.4	1.2	0.3	1.1	1.5	3.9	1.7
TSC22D1	10.1	25	15.5	28.7	18.2	13.9	44.3	17.3	5.5	13.3	24.6	7.2	1.7	1.5	3	35.6	51
WDR60	2	2.4	3.6	3.2	2	2.3	3.7	1.9	2	3.3	3.1	2.9	0.5	0.7	1.1	3.1	4.8
ZCCHC14	1.9	2.9	3.1	2.8	2.5	1.9	3.8	1.9	1.8	1.5	3.5	1.3	1.4	1.2	1.4	2.3	3.6
CCDC58	1.5	1.1	1.5	1.2	0.6	1.5	0.1	0.1	0.8	1.3	1.2	1.1	0.9	0.1	0.8	0.1	0.1
CEP78	2	2	1.9	2	1.1	1.8	1.5	1.5	2	1.8	1.4	2.2	1.9	0.7	1.2	0.5	0.3
ARRDC4	4.3	3.7	1.3	1.1	2.4	0.8	2.6	2.2	1.9	3.5	4.1	5.5	0.4	0.4	0.5	1	0.8
C6orf52	1.8	2	0.2	0.6	1.3	0.7	0.1	0.1	0.9	0.5	2.6	1.7	0.1	0.1	0.1	0.1	0.8
DCUN1D5	2.6	4.1	2.7	2.5	1.4	1.7	3	0.7	1.9	2.3	2	4.7	0.6	0.3	0.3	0.2	0.4
DNAJC15	13	16.8	5.8	4.9	8.7	11.6	10.5	7	8.9	13.6	16.1	15.4	2.1	3.3	3.5	4.7	4.8
FGD5-AS1	15.2	19.1	8.5	15.5	11.4	13.6	14.1	10.6	18.9	15.4	16.1	14.7	6.7	6.9	5.8	4.3	5.4
LOC729970	4.1	4.9	1	3.8	2.8	3.3	3.4	1.5	2.5	2.1	2.1	2.5	0.1	0.1	0.1	0.3	1.7
LOH12CR1	2	1.8	0.8	1.6	1.9	2.4	1.1	1.2	2.1	1.8	1.5	2.5	0.1	0.9	1.1	0.2	0.2
SAMD4A	4.7	5.9	4.3	2.7	2.9	4.3	3.1	3.4	2.3	2.2	4.7	4.9	0.8	0.9	0.8	1.2	0.5
SETD3	11.3	12.4	7.9	7.1	10.6	11.7	7.9	8.3	9.1	12.4	7.2	11.2	5.9	6.6	8.5	7.2	3.5
TEX9	1	0.9	1.1	1.1	0.9	1.4	1.1	0.9	0.5	0.7	0.4	1.2	0.1	0.2	0.1	0.6	0.1
USP46	8.7	9.2	5.1	5	6	5.7	7.1	3.4	4	4.5	4.3	9.1	1.6	1.3	1.7	0.5	1.2
APOC1	36.8	63.1	18	23	19.7	43	1.9	21.8	4	6.9	3.4	1.7	3.5	95.7	51.7	3	3
ARHGEF40	1.2	1.9	1.7	1.6	1.5	1.3	0.3	0.7	0.4	0.7	0.8	0.3	0.6	1.7	2.1	0.5	0.6
ATP6V0E1	69.1	59.5	34.6	38	55.3	39.4	15.6	53.5	34.6	38	35.6	17.3	35.1	67.5	68.8	25.4	17.3
AXL	17.1	24.9	23.3	19.8	31.7	17.3	1.6	9.8	0.9	1.9	2.9	1.6	15.2	34.7	27.9	1.8	4.5
BAG3	7	10.8	9.3	10.4	12.2	7.7	1.3	2.3	1.3	1.5	4.4	1.2	6.2	11.6	15.5	3.4	4.1
C10orf26	4.2	4.3	3.2	3.1	4.9	3.7	1.8	3.3	1.3	2.5	2.8	1.1	1.9	6.5	5.6	2.2	2
CALR	26.7	22.5	30.6	24.5	44.3	38.3	23.1	24.9	17.7	28.6	17.8	11	11.5	40.1	52.1	20.3	10.1
CANT1	1	1	0.8	0.5	1.5	0.6	0.8	0.6	0.7	0.9	0.6	0.4	0.1	1	1.7	0.3	0.5
CD63	187.1	119.3	53.3	91.7	200.6	150	57.6	137.3	96.5	191.5	82.3	62.4	105.2	174.2	300.7	50.1	34.1
CLPB	1.8	1.2	2	1	1.5	1.1	0.9	1.4	0.5	0.7	1.3	0.4	0.2	2.1	1.7	0.9	0.6
CTNS	0.6	1	0.8	0.4	0.7	1.3	0.1	1.5	0.5	0.4	0.6	0.2	0.5	1.6	1	0.5	0.2
DAP	4.7	3.2	2.5	2.1	3.7	1.7	2	3.5	0.6	1.1	2.2	0.9	1	3.4	4	2	2.2
DAZAP2	59.6	72	43.6	36.2	51.6	51.7	44.5	53.3	59.5	62.6	43.6	34.6	45.6	75.7	73.2	30.5	26.8
DBI	328.3	458.8	100.8	206.4	237.9	272.4	54.7	180.7	162.2	238.9	263.5	130.1	204.7	268.3	514.4	30.5	14.2
DHX8	1.3	2.3	1.5	2.3	3.1	2.1	2.5	1.9	1.4	2.4	1.8	1.3	0.9	3	3.3	1.5	1.7
DNAJC5	0.6	0.6	0.5	0.5	1	0.7	1.2	0.4	0.3	0.5	0.7	0.2	0.3	1	1.7	0.3	0.3
DNASE2	1.8	2.6	1.7	2.4	2.6	2.4	0.3	1.8	0.3	0.6	1	0.3	0.4	2.7	4.6	0.2	0.4
DUSP14	1.5	2.7	1.4	1.7	4.2	2.4	4.3	2.2	1	1.2	1.2	1.1	1	3.6	5.1	0.2	1.6
EIF4G1	5.3	4.4	3.8	2.9	4.9	3.5	2.9	2.1	2.2	2.4	3.1	1.7	2	4.3	4.9	1.6	3.1
EXOSC6	1.6	1.6	0.7	1.1	2.6	1.4	2	1	1.2	1.9	1.1	0.5	0.7	2	3.1	0.2	1.1
FLJ35776	2.7	2.6	2.4	1.4	3.2	1.7	1.5	0.7	0.2	1.1	0.6	0.7	0.6	2.5	3.7	1	0.4
FTSJ2	4.7	3.3	2.3	1.8	3.8	3.9	2.6	3.5	2.5	2.6	2.3	2.1	1.7	4.3	4.1	0.9	1.8
FUCA2	2.6	3.8	3.1	2.8	5.7	4.5	2.5	4.3	4.6	4.5	3.2	2.6	3.5	5.9	7.2	2.2	0.9
FUNDC2	7.6	9.3	5.1	5.7	10.1	6.4	7.8	6	6.4	7.4	5.4	3.7	6.9	8.5	9.2	3.7	2.6
GALNT2	2.2	2.5	2.6	2.2	2.7	2.3	1.4	1.3	0.7	0.8	1.5	0.4	2.1	3.6	3.2	0.3	0.9
GNS	6.7	8.7	8.6	8.1	10.9	8.8	5.1	9.7	4	3.9	6.9	2.8	7.7	17	13.2	3.2	6.3
GPR56	16.5	20.5	22.8	13.7	16.3	16.2	2	7.4	0.8	3.6	13.9	2.2	5.4	23.8	27.3	2.8	2.8
GPX4	7.2	4.1	2.6	2.3	5.3	3.5	3	0.4	1.3	3.8	3.1	1.7	0.3	5	6.3	2.4	2.5
GSTM4	17.7	13.2	19.7	10	12	15.1	9.6	10	3.7	6.6	9.8	2.2	12.3	20.2	19.4	4.4	2.1
KIAA0100	4.3	4	4.2	3.3	5.3	2.7	3.3	3	1.9	2.9	3	1.6	2.5	6.1	6.1	1.5	2
KIAA0141	3	2.9	3.2	2.2	3.2	2.3	2.1	2.7	1.2	1.9	2.3	1	1.9	4.3	3.9	0.8	1.7
LAMTOR2	4.3	4.3	1.7	1.6	3.4	2	3.3	0.6	0.9	2.3	3	1	0.1	3.5	5.2	1	2.3
LRR1	0.8	0.8	0.5	0.2	0.9	0.7	0.3	0.2	0.2	0.3	0.6	0.4	0.6	1.3	1.4	0.1	0.2
MAPKAPK3	3.4	2	1.4	1.3	3	1.5	0.1	0.7	0.3	1.1	0.8	0.2	0.2	2.8	4.3	0.4	0.3
MESDC2	2.6	4.4	2.7	2.3	2.8	2.6	2	2	1.9	1.9	2	1.7	1.8	3	3.9	1.1	0.4
MOB3A	1.5	1.7	1.7	1.2	2.1	1.6	0.7	0.8	0.4	0.6	1.7	0.3	1.2	3.3	3.1	0.8	1
MR1	1.5	1.5	1.6	1.3	2.4	1.6	0.4	0.5	0.1	0.3	0.1	0.2	1.4	3.1	2.4	0.4	0.4
MTHFS	0.9	0.9	0.8	0.7	1.4	1.1	1.1	0.3	0.5	1.2	1.2	0.3	1.1	0.7	2.9	0.1	0.1
NKAPL	0.6	0.7	0.5	0.5	1.1	0.6	0.5	0.2	0.3	0.6	1.2	0.2	0.6	1.2	1.7	0.1	0.1
NOL7	56.5	73.7	53.1	22.4	73.5	49.7	65.2	44.1	49.8	70	44.5	44.3	52.1	58.3	78.4	28.7	17.9
NPLOC4	1.2	0.9	1	0.6	0.9	0.9	0.8	1.1	0.7	0.8	0.9	0.6	0.5	1.2	2	0.7	0.8
OS9	11.8	10.3	9.1	7.4	16.9	10.9	13	14.9	3.1	8.5	9.1	3.4	8.4	16.4	21.5	3.9	4.6
PCBP2	15.9	17.2	8.9	11.5	16.1	14.4	14.3	16	13	14.9	14.4	8.9	11.1	19.6	17.2	10.6	7
PCK2	2.2	1.5	0.8	0.6	1.4	0.8	0.1	0.9	0.1	0.4	0.2	0.2	0.2	1.4	3.2	1.1	0.6
PDGFC	2.4	4.3	3.9	3.2	3.5	2.6	1.4	1.1	0.3	0.4	2.9	0.6	1	5.2	3.4	1.7	1.6
PDIA3	4.3	5.8	5.7	5.4	7.6	6.3	6.4	6.3	5.2	8.2	3.4	3	6.5	8.6	10	4.7	1.7
PDIA3P	11.1	9.9	13	8.3	17.4	12.4	9	9.6	9.8	11.4	11.3	5.9	14.5	16.4	17.2	6.1	5.4
QPRT	1	1.2	1.3	0.8	1	0.7	0.3	0.1	0.2	0.4	1.3	0.2	0.6	1.6	1.4	0.1	0.1
RPN2	15.4	24.4	18.9	19.2	24.9	24.2	16.5	18.2	5.7	9.9	12.6	4.5	11.7	31.3	26.3	8.8	5.7
SALL1	4.7	6	6.1	4.6	6.8	6.1	4.4	5.7	4.3	4.3	4	2.3	3.2	9	15.4	0.3	0.8
SAT2	17.9	20.6	17.5	15.8	23.3	18.5	16.2	17.3	7.7	16.5	13.7	7.3	6.9	22.9	36.7	7.6	4.2
SELK	62.4	82.1	42.2	53.1	70.5	56.8	35.1	52.1	37	63.3	47.5	31.2	39.8	89.7	103.8	39.6	11.7
SLC17A5	2.7	3.3	3.9	2.4	6.9	3.9	4.5	4.1	2.8	3.1	2.5	1.9	5.4	4.2	5.4	2	1.6
SLC39A1	4.7	3.3	1.8	3.1	5.5	4.3	0.6	4	2.5	3.6	2.8	1.4	5.4	7.3	7.1	2.7	1.6
SPRYD4	2	1	1	1.5	1.7	1.1	1	2.3	0.5	1.3	1.5	0.5	0.8	1.7	2.9	0.5	0.4
SURF4	3.6	3.6	4.1	2.6	5.2	3.7	1.6	3.5	3.2	4.2	3.1	1.4	1.1	5.2	6.2	1.5	1.8
TFE3	2.3	3	1.9	2.2	2.9	2.4	1.4	2.1	1	1.7	1.6	0.8	1.4	2.6	4.3	0.6	1.1
TMED9	1.5	1.3	1.2	0.5	2.8	2.3	1	0.5	0.7	1.7	1.7	0.6	1.1	1.6	3.8	1.1	0.8
TMEM176A	12.7	15.5	23.9	14.4	25.2	18.1	2	16.8	0.5	5.9	4.5	1.6	3.7	14.7	24.8	3.2	0.9
TMEM176B	8.8	6.7	4.8	5.1	18.3	9.3	0.1	13.3	0.4	2.6	1	1.5	2	6.4	21.2	1.4	0.1
TP53	3.3	2.1	3.1	2.8	3.8	2.4	0.4	2.6	0.5	1.9	1.9	0.5	3	3.5	3.7	1.1	0.9
TPD52L2	2.6	3	4.8	3.7	4.5	3.8	2.4	3.6	3	3.8	3.5	1.7	1.6	4.5	7.9	3.7	1.9
TRIM14	2.1	2.3	1.3	2.2	2.8	1.6	0.9	2.6	0.4	0.7	2.1	0.6	0.8	3.1	2.1	1.1	0.3
TSPAN33	1.9	1.9	0.8	1.1	2.6	1.2	0.7	2	0.1	0.3	1.3	0.2	0.8	1.8	1.5	0.1	0.1
TXNDC12	11.9	15.4	12.4	8	13.6	11.8	12.3	11.1	6.9	10.5	10.3	4.3	9.9	17.2	12.7	9.7	7
UBAP1	10	10.7	7.6	5.9	8.6	9	9.9	9	7.9	9.9	9.3	4.1	7.8	12.2	15.1	7.5	2.9
VCP	5.7	5.8	5.1	6.3	9.6	6.6	9.9	6.4	5.5	8.3	7.1	3	4.4	10.6	13.9	3.6	3.8
VPS18	0.3	0.4	0.4	0.3	0.8	0.8	0.2	0.5	0.6	0.8	0.3	0.2	0.1	1.1	1.2	0.6	0.3
YKT6	1.3	1.3	1.2	0.8	1.7	0.8	0.7	0.7	0.6	1.1	1.5	0.6	0.5	1.8	2.3	0.2	0.5
ZBTB40	1	0.9	1	0.8	1	0.8	0.6	1.2	1	0.9	0.9	0.6	0.5	1.4	1.7	0.5	0.6
AKAP8L	1.3	1.4	1.2	1.4	1.8	1	1.2	1.7	1.2	1.3	1	0.6	0.6	1.8	2.2	1.1	0.7
AKIP1	1.9	2	0.6	0.8	2.8	4.1	1.4	2.1	1.4	3.2	1	0.9	0.4	2	3.5	0.6	1.3
C22orf13	1.7	1.6	0.8	1	2.1	0.9	0.7	1.9	0.7	1.7	1.4	0.8	0.6	1.4	1.3	1.2	1.2
CNO	1.6	1.2	0.8	1.4	1.7	1.4	1.2	1.5	1	1.4	1.3	0.6	1	2.3	1.6	1.3	0.7
CTDNEP1	7.4	5	4.3	3.4	6	5	5.8	8.4	5.2	5.8	6.3	2.8	2.9	6.1	7.4	4.3	2.8
DNTTIP1	2	1.5	1.5	1.1	1.8	1.4	0.9	1.3	0.6	2.5	0.5	0.6	0.1	2.2	2.1	1	0.9
DUSP23	1.5	1.3	0.2	1.4	2.7	1.2	0.5	3.5	0.9	1.5	0.4	0.6	0.1	1.5	2.1	1.6	0.9
EIF5AL1	1.3	0.7	0.6	0.8	1.1	0.6	1.3	1.3	0.8	1	1	0.4	0.5	1.1	1.5	0.8	0.3
EMD	2.2	2.4	1.4	3.3	3.1	2.1	3.8	4.7	1.1	2	1.9	0.9	1.1	3.7	5.1	3.3	1.4
GSS	2.9	2.7	2.8	1.7	3.5	2.4	2.7	4.8	1.2	3.6	2.3	0.9	1	3.4	4.3	3.3	1
HEXA	3.4	2.8	2.1	2.9	5.7	3.3	2.6	5.4	2.1	4.4	1.8	1.1	2.2	6.1	7.1	2.4	1.3
KXD1	3	3.1	1.9	2.7	4	2.5	1.8	3.2	2.9	4.7	1.9	1.7	0.9	2.4	4.2	2.6	0.8
LSM7	0.6	0.5	0.1	0.7	0.3	1	0.1	0.9	0.1	1.5	0.5	0.3	0.1	0.6	1.4	0.1	0.1
MUL1	1.2	1	1	0.8	1.6	2	0.5	0.6	0.8	1.1	0.5	0.4	0.2	1.1	1.2	0.6	0.4
PDIA4	2.8	1.1	1.5	1.2	2.1	1.8	1	2.1	1.7	3.5	1.2	0.7	0.3	1.9	2.4	1.2	1.2
PRPF31	0.9	0.4	0.4	0.3	1.1	1	0.1	0.4	0.4	1.1	0.4	0.3	0.1	0.8	1	0.3	0.9
RARRES3	10.7	8.8	3.1	5.3	10.5	8.2	2.1	5.6	7.8	11.1	3.7	3.9	1.6	17.4	8	3	1.7
RHOA	162.1	166.1	103.2	92.5	174.2	137.2	93	168.2	151.5	202.1	109.7	104.1	136.4	172.6	186.5	148.5	92
RPN1	10.5	12.1	11.1	9.1	15.9	10.7	9	16.8	10.1	17.7	10.3	4.7	8	15.7	16.8	11.1	6.6
SND1	2.7	2.5	2.8	2.2	4.9	2.4	4	3.8	2.3	3.5	3	1.8	1.5	4.9	5.4	2.9	1.6
TINF2	3.7	4.3	3	4.3	3.7	4.4	3.1	5	3	6.2	2.9	2.2	3.3	5.9	6.7	4.1	3.7
TAS2R30	0.5	0.5	1.5	2.2	0.3	0.2	1.2	1.9	1.8	0.6	0.1	1.4	1.4	0.4	1.3	0.1	0.1
ATP6V1G2-DDX39B	0.1	1.5	1.1	0.1	0.1	1.4	1.1	2.4	1.5	1.5	0.1	0.8	2.5	0.1	0.1	0.1	0.1
LOC100507424	0.1	0.4	1.1	1	0.2	1	0.1	1.7	0.6	1	0.7	0.4	1	0.4	0.2	0.1	0.1
POLG2	0.4	1.1	1.2	1.9	0.4	0.5	1	2.1	0.8	1.7	1.3	1.1	1.7	0.6	1.2	0.2	0.6
DKFZP434I0714	0.4	1.1	1.3	0.6	0.5	0.8	1.1	0.1	0.9	2	0.7	0.6	1.2	0.5	1	0.8	0.1
PIBF1	0.9	2.8	4.1	2.1	1.7	2.3	3.6	0.7	1.9	4.2	3.2	2.3	2.9	2	2.2	2.3	1.7
ZNF141	1.7	1.4	2.2	1.2	0.7	1.5	1.6	0.2	1.8	2.8	1.8	0.9	2.7	1.2	1.4	1.4	1.1
ASCC3	3.7	6.1	4.9	3.6	3.1	3.1	4.8	2.9	4.4	4.8	7.6	3.6	5.2	6.8	5.6	1	1.3
BAG2	1.5	1.3	1.5	0.9	1	1	1.9	1.1	0.9	1.2	2.3	0.5	1.4	0.7	0.8	0.6	0.2
C12orf23	4.4	6.1	6.5	3.3	3.4	3.6	6.3	3	2.6	4	8.8	2.2	5.4	4	5.5	0.5	1.2
C7orf60	3.2	3.9	3.8	1.5	1.3	1.5	2.4	0.6	0.4	1.6	4.3	0.5	2.9	2.3	1.7	0.8	0.7
C8orf40	7.5	13	9.4	0.1	0.1	4	9.1	0.1	0.1	16.3	20.3	4.4	4.7	5.6	4.8	0.1	0.1
CCDC75	3	3	2.5	0.8	1.4	1.8	1.3	1.1	1.2	1.8	2.7	1.4	3.3	1.4	1.5	0.1	0.3
COMMD8	1.2	1.9	1.3	0.7	0.2	1.5	2.5	1.2	1	1.1	3.2	0.7	1.6	0.7	1	1.2	0.3
CUL4B	4.1	5.5	5.3	5.1	2.9	2.8	5.4	3	3	4.6	5.9	2.2	5.9	4.3	3.5	1.9	1.3
DCAF13	2.1	3.5	3.8	1.5	1.9	1.6	1.8	0.9	2.3	3.8	5.1	2.1	4.3	2.7	3.2	1.6	0.4
EIF3J	7.1	10.9	10.6	4.2	3.3	4.5	6.7	3.8	4.3	10.1	12.2	3.7	14.5	5.8	6	2.3	1.8
EXOSC3	2.3	3.9	3.2	1.2	1.2	0.6	2.9	0.8	2	3.8	6	2.9	2.3	3.3	3.8	0.9	0.9
FASTKD1	1.5	1.9	1.7	1.9	1.2	1	1.6	1	1.3	1.7	3.2	1.1	2.1	1.2	1.5	1.2	0.2
GXYLT1	1.3	2.1	1.8	1	0.6	0.8	0.8	0.3	0.8	0.8	1.5	1.3	1.6	0.9	0.7	0.3	0.4
HAT1	11.9	20.3	15.7	5.9	3.9	3.6	4.2	2.6	6	22	21.8	8.3	24.5	12.5	17.1	15.5	4.1
HNRPLL	2	4.4	3.5	2.5	2.6	2.9	4.1	1.7	2.8	3	5.7	1.7	3.6	2.4	2.8	3	1.2
HOOK3	3.9	6.7	7.5	5.6	4.2	4.5	5.7	4	4.7	6.8	6.6	5.5	5.3	4.8	5.9	2.8	2.4
HSPE1	66.1	94.6	42.8	29.8	0.1	0.1	27	22.5	31.6	99.3	103.1	31.9	65.3	25.8	57.6	19.7	3.1
LARP7	10.1	13	9.5	5.5	3.8	6.4	6.9	3.7	6.8	14.5	11.3	8.1	13	5.4	6.2	8.9	1.9
METAP2	12.1	18.4	14.5	6.3	3	4.1	5.3	2.4	5.9	16.9	14.2	5.8	12.1	8.9	12.3	3.4	1.5
MSL1	5	9.9	10.3	6.1	4	3.6	9.1	5.8	6.8	10.7	12.9	6.3	7.1	6.8	9.4	6.2	3.5
NUP35	0.3	1.2	1.3	1	0.3	1.4	0.6	0.4	1	1.1	1.6	1	1.1	0.8	1.1	0.7	0.5
PANK3	5.1	8.4	7	4.9	4.9	3.9	6.3	3.7	4.5	4.2	8.2	4	7	4	4.2	2.4	2.4
POLK	3.1	6.5	6.6	5.6	2.8	2.6	4	2.3	5.6	8.5	7.1	4.5	6	4.5	5.7	3.6	2.8
PPIL3	3	15	10.7	7.3	3.9	6.5	9.9	2.1	5.6	9.4	16.9	4.2	7.9	7	5.4	6.3	0.6
PPP2R3C	2.6	5.3	5.1	2.4	2	3.1	3.2	2.3	2.9	5.3	6.8	2.4	7.3	2.9	2.9	2	1.1
PPWD1	2.6	6.6	7.7	4.5	1.8	1.8	6.4	4.2	5.5	8.2	9.4	5.3	6.8	5	6.1	2.9	1.6
PRPF38A	12	17.2	14.6	5.3	6.1	3.9	5.2	4.8	4.7	9.5	11.2	6.8	11.3	8.1	10.4	5.7	5.3
RAB14	7.8	14.6	11.5	8.5	8.9	7.3	15.6	8.4	12.9	14	21.9	7.5	14.2	9.8	9.3	4.4	2.5
RAD23B	3.8	6.1	4.4	3.6	4.4	3.9	6.5	4	3.6	4.6	7.4	2.7	5.6	4.4	5	2.8	2.2
RBM26	6.2	13.4	13.7	10.4	8.8	9.1	12.6	9.2	9.3	10.9	11.4	8.5	10.6	9	8	3.3	4.2
SH3GLB1	8.9	16.6	12.7	10.5	8.8	9.4	4.9	6.1	9.4	10.8	14.1	7.1	13.2	8	11.2	5.2	2.9
SMAD2	3	4.8	3.9	3.2	2.7	2.4	2.4	2.3	2.7	3.2	4.1	2.9	3.8	2.7	2.5	1.4	1.5
SMEK2	4.5	8.2	6.1	4.9	4.9	5.4	7.1	3.8	5.7	5.8	7.6	4.4	7.1	6.4	6.7	2.3	1.9
SNX14	3	5.4	6	4.1	4.5	5	6.9	4.6	2.5	4	10.5	2.4	4.5	4.8	4.3	2.2	1.2
STT3B	7.2	9.8	7.3	7.4	6.1	4.4	5.1	3.9	5.6	7.1	10.2	3.8	10.1	8	8.3	2.1	1
TBL1XR1	7.6	10	8.8	7.5	5.1	5.4	9.9	4.9	6.5	6.5	10.1	4.7	8.6	8.4	5.7	2.1	1.9
TIGD4	0.6	0.8	0.8	0.5	0.1	0.3	0.1	0.1	0.1	0.1	1.5	0.1	1.2	1.1	0.5	0.1	0.1
TM9SF3	5.5	10.3	7.8	6.5	5.1	5.9	8.9	3.3	6.8	7.2	11.5	5.6	11.1	6.3	7.7	1.5	2.6
TOPORS	3.5	7.3	6.7	5.8	4.6	4	6.2	5	5.4	7.1	7.4	4.3	7.3	6.6	6.8	4	3.7
TRAPPC8	2.2	4.8	4.3	3	2.8	2.8	4.4	2.3	3.2	3.6	4	2.2	4.3	3.8	2.9	1.2	1.5
TRIM13	1.5	3.6	3.1	2.1	2.3	2.9	3.2	2	2.5	2.3	4.5	1.5	3.1	2.5	2.7	1	1.2
UBE2A	14.5	26.9	32.2	11.3	10.7	10.7	13.3	8.5	11.7	25.6	20	9.4	21.7	18	19.2	8.9	6.8
UBXN4	9.2	19.3	19.6	11	11.8	8.9	12.5	10.6	13.9	21.6	18.2	13.2	19.4	12.3	16.3	6.2	6.9
WBP4	4.2	8.4	7.2	3	2.3	1.9	3.6	0.9	3	6.5	5.8	2.5	7.4	2.7	2.3	3.8	1.9
XPO1	5.8	11	11.2	8.2	5	7.1	6.8	2.8	5.2	6.6	10	4.7	8.7	5.3	5.8	2.8	1.6
XRCC4	3.9	2.4	2.4	0.9	0.7	1.1	0.3	0.6	1.2	4.4	5.8	1.3	3.3	2.1	1.2	1.3	0.2
ZBED5	2.5	7.8	8.8	6.5	2.2	4.8	7	3.7	4.5	4.4	11.7	3	9.2	4.5	5.3	2.9	1.6
ZCCHC11	3.2	6.8	8.4	7	2.1	2.7	4.1	1.8	3.6	5	7.5	4.2	6.1	4.5	5.6	1.3	1.8
ZNF107	0.7	1.3	1.5	1.1	0.9	1.3	1.2	0.4	0.5	1.1	1.4	0.6	1.4	0.7	0.7	0.3	0.3
ZNF268	0.6	2	2.2	1.5	0.7	0.9	1.2	0.4	0.8	1.4	1.5	0.6	1.4	0.8	0.4	0.4	0.5
ZNF28	1.2	1.8	1	0.9	0.7	0.8	0.5	0.7	0.3	0.8	1.4	0.4	1.9	1	1.1	0.2	0.6
ZNF354B	1.3	2.8	3.2	1.2	0.9	2.4	1.7	1	1.3	2.6	2.6	1.9	2	1.6	2.1	0.6	1.5
ZNF639	4.4	6.5	5.9	4	2.6	3.2	5.8	4.5	4.5	5.6	8.7	3.7	6.3	3.7	4	3.4	1.3
ARGLU1	3.7	20.8	12.7	18	6.1	9.9	14.5	6.9	10.1	14.9	14.6	8	18.5	6.2	11.4	4.5	3.3
C1orf63	1.3	6.9	5.3	11.4	2.4	5.5	6.6	4.1	4.7	8.2	5.4	2.8	8.6	3	4.8	0.5	2.3
C3orf38	2.6	5.1	2.8	4.9	3.3	3.2	4.1	3.3	4.3	3.8	3.3	2.2	4	3.5	4.3	1.2	1.4
CASP9	0.9	1.6	1.2	2.7	1.6	1.4	1.3	1.3	1.5	1.5	0.4	0.7	1.1	1.4	1.4	0.1	0.6
CCNL2	5.6	6.3	6.6	11.6	5.4	4.3	7.9	5.9	5.4	5.7	6.4	3	4.3	4.4	8.1	1	3.2
CCRN4L	1	1.4	1.2	4.6	1.6	1.3	2.2	1.8	2.1	1.3	2	0.5	0.9	1.8	2.8	0.5	0.8
COMMD10	1.9	2.5	1.6	3.3	1.6	1.5	1.1	1.6	1.4	2.1	1.9	1	2.1	2.6	2	1.2	1
HSPA5	26.2	71.1	66.6	122.5	58.8	28.4	37.9	23.3	22.9	41.4	22.9	18.8	46.8	76.5	97.1	14.2	9.9
KLHL15	2.7	3.3	4	9.2	4.6	2	4.9	2.2	2.7	2.9	3.4	1.5	5.7	6.1	4.9	1	1.5
KLHL21	0.7	1.6	0.9	2.7	1.2	0.8	1.3	0.9	0.9	1	1.1	0.4	1.2	1.5	1.3	0.8	0.5
LOC284581	0.2	2.6	0.4	4.4	1.7	0.3	1.7	1.1	0.1	1	0.1	0.6	0.9	0.8	1.3	0.1	0.4
LOC399715	1	2.5	3.5	5.8	1.9	2	0.1	0.6	0.2	0.3	0.5	0.1	1.7	2.9	2.4	0.1	0.3
MXD1	2.7	4.4	5.6	11.9	5	2.8	8.6	5.9	7.7	5.6	5.8	3.5	4	3.5	6.2	1.5	1.2
POGZ	8	10.3	12.6	13.3	9	10.8	11.3	9.6	10.4	9.7	11.2	6.7	8.9	9.3	11.1	6	6.6
RBM14	1.1	2	0.7	4.9	2.1	2.1	2.6	3.3	2.1	2.3	1.2	1.1	1.1	1.8	3.1	0.4	0.4
SNHG1	13.4	25.7	22.7	37.9	9.9	11.6	29.9	14.1	24.8	21.7	26.2	14.5	21.9	19.1	29.4	4.7	7.3
STX16	4.9	8.8	11.1	12.7	6.3	7.5	9.6	6.8	11.1	11.6	7.9	6.9	6.2	5.4	9.9	1.5	3.1
YOD1	0.6	1.8	1.3	3.3	1.4	1.1	2.1	0.8	2.4	1.4	1.7	1.2	1.9	1.5	2.3	0.2	0.5
ZNF548	1.1	1.6	1.9	3.2	1.5	1.1	1.6	1.3	2.2	2.7	2.5	1.4	1.6	1.6	2.6	0.6	1.6
C20orf111	3.5	6.9	3.3	10.4	5.2	4.6	8.3	4.7	7.1	7.6	3.7	2.3	3.9	8.2	7.3	2.5	2.2
CWF19L1	0.1	1	0.3	1.3	0.9	0.3	1.6	1.2	0.8	0.8	0.5	0.4	0.6	0.7	1	0.5	0.4
H2AFJ	0.2	1.3	0.9	1.4	0.8	1.1	1.8	0.4	1.1	1.4	0.9	0.8	0.8	0.8	1.2	1.5	0.8
PIGL	0.3	1.8	0.8	2.1	1	0.6	2.5	0.6	1.4	1.3	0.6	0.6	0.9	2.5	1.9	0.5	1.2
RBBP6	3.9	12.2	9.7	15.6	6.1	6.2	17.8	9.3	10.4	10.1	7.8	5.5	12.5	13.1	12.6	5.8	9.3
RBM22	5.4	8	4.1	13	4.4	3	10.1	5.4	6.8	10.5	9.5	3.6	6.3	11.2	9.7	5.2	4.2
SRSF3	13.1	23.8	17.4	36.4	22.3	19.4	30.7	16.9	26.5	32.1	21.6	15.9	29.6	31.9	32.6	30.9	17.8
TBCC	0.4	0.8	0.3	1	0.5	0.6	1.3	0.2	1.1	0.9	0.5	0.4	0.4	0.6	0.9	0.8	0.6
MDP1	0.1	0.1	3	0.1	6.3	0.1	0.1	8.4	5.2	8.7	0.1	0.1	0.1	2.7	0.1	1.8	3.2
ARMC10	3.2	3.8	1.5	2.5	1.9	2.2	4.3	4.9	5	4.7	0.1	2.3	0.6	0.9	1	2.2	1.4
AVEN	2.6	2.2	1.6	1.3	1.8	1	1.2	3.9	2.2	2.1	1.2	1.2	0.5	0.7	0.3	2.2	0.3
C11orf67	11.5	5.7	1.9	4.3	4.4	5.9	1.6	8.5	8.8	10.8	4.4	4.8	1.5	3.5	2.6	6.5	2.4
CHMP4A	7.4	6	3.6	4.7	6.8	8.9	3.8	12.5	10.4	10.3	5.5	8	1.9	4.9	6	7.4	4.6
SPG21	12.8	8.4	6.1	8.5	11.8	8.2	7.5	15.2	12.9	10.9	7.7	6.8	3.5	5.4	6.3	5.6	2
TTC5	0.7	0.4	0.2	0.6	1.1	0.7	1.1	1	0.9	1.3	0.2	0.5	0.3	0.5	0.5	0.8	0.1
CPM	1.9	1.3	3.8	2	3.2	2.4	0.6	4	6.5	3.2	2.6	1.6	3.9	7.9	1.9	1.6	4.7
CSNK2A2	10.5	12.4	8.1	9.8	16.6	8.8	13.5	13	10	12	11.1	5.7	12.8	14.8	10.9	1.8	6.1
EIF4E2	1.9	3.7	1.6	2.5	4.5	3.1	4.1	5	2.5	4.8	1.6	1.9	1.9	5	3.3	0.8	1.8
NUP155	2.2	3.6	2.4	2.8	4	2	3.4	3.5	2.3	2.2	3.2	1.7	2.3	3.7	3	0.6	1.5
PRKAR2A	1.3	2	1.5	2	2.5	2.5	1.2	2.4	1.8	0.8	1.1	1.2	2.1	2.9	1.6	0.5	0.7
RPA2	5.9	11.3	3.9	10.3	11.6	9.2	7.3	9.8	5.9	13	7.8	3.9	8.8	16.1	9.4	0.3	1
RRN3P2	0.7	1	1.1	1.6	1.3	1.2	0.5	1.1	0.7	1.1	0.8	0.4	1.2	1.6	1.3	0.3	0.2
ARMCX6	8.2	8.2	5.3	7.1	9.7	6	6.1	14.4	6.3	11.5	11	4.3	5.5	14.7	13	1.4	2.5
C14orf109	2.6	8.7	2.7	4.9	6	4.4	10.6	8.9	5	4.5	7.2	4.1	10.2	9.2	14.3	0.4	3.8
CHST11	4.1	4.6	7.6	3.1	6.1	5.7	5.5	12.6	1.5	4.6	19.2	3.1	12.2	15.6	18.1	1.2	1.3
COMMD5	0.8	1.5	1.4	1.4	1.3	1.4	0.6	2.1	0.8	1.6	1.8	0.6	0.4	1.9	1.9	0.9	0.9
ETV5	8.5	8.9	7.1	5.6	9.9	10.5	6.1	13.4	5.3	7.4	21.2	3.5	6.9	11.8	11.9	0.9	1
FAM57A	0.7	0.8	1	1.2	1.3	1.4	0.9	2.9	0.4	0.8	3.1	0.6	1.7	1	4.1	0.1	0.7
FBRSL1	0.3	0.6	0.4	1.1	0.6	0.7	0.9	0.9	0.5	0.6	1	0.4	0.6	0.6	1.5	0.2	0.5
GALNT10	2.5	3.1	1.3	1.5	2.6	1.3	0.6	6.2	1.6	3	6.1	1.8	1.7	5.1	4.5	0.9	0.6
GNL3L	0.9	1.1	0.8	1.1	1	1.3	0.8	1.2	0.8	0.8	1.4	0.4	0.9	1.3	1.5	0.3	0.4
MAP2K6	0.4	1.7	0.7	1.1	1.1	1.2	1.8	2.1	0.7	1.3	1.7	0.6	1.4	1.6	2.1	0.2	0.8
MARCKS	8.6	22.8	9.4	13.8	14.5	15.7	12.9	28.8	4.1	10.8	35.1	7.9	23.6	30.7	42.8	1.9	1.5
MIF4GD	3.4	2.9	2	2	3.3	2.7	0.1	5.6	2.2	3.7	2.9	1.2	1.9	5.2	5.9	2.8	1
MUS81	0.6	1.5	1.4	1.2	1.3	1.1	0.8	2.1	0.9	2	1.4	0.8	0.6	1.4	2.3	1	0.7
PLIN3	1.3	2	1.1	0.9	2.4	1.7	0.4	2.7	1.1	2.1	2.2	0.4	0.8	2.7	1.9	0.2	0.3
PMS2P1	0.8	1.4	0.1	1.6	1.2	1.7	1.9	1.8	0.9	1.7	1.4	1.1	1.5	1.4	1.5	0.3	0.6
PPPDE1	1.8	2.2	1.3	1.5	2	1.9	1.6	2.1	1.6	1.5	3.3	1	1.8	2.8	2.4	1	1
RAF1	3.8	4.9	4.8	3.9	5	4.4	5.1	6.9	3.6	4.6	8.2	2.5	4.3	7.8	8.3	2.8	4.2
NIPSNAP3A	6.6	9.7	4.1	5.2	5.9	5	5	4.5	4.6	6.3	6.5	2.6	5.9	5.9	5.4	7.4	1.4
HSPB11	5	8.5	2.6	3.9	2	5	9.7	2.9	3	7.6	9.3	2.9	5	5.2	9.2	7.2	3.1
POMP	26.3	38.8	25.3	14.9	11.4	20.5	23.2	13.3	16	36.7	35.3	13.4	27.4	24.3	39	39.8	13.9
PSMF1	2.5	3.6	3	2	2.8	2.5	3.4	2.3	2.1	2.5	4.9	1.6	1.5	2.3	3.1	3.9	2.6
RCL1	2.7	3.7	2.5	2.6	3.3	1.9	4	2.3	2.2	2.3	3.1	1.8	1.5	2.8	3.3	4.1	2
RPF1	1.9	3.4	2.7	1.9	2.8	3.9	3.5	1.8	2.2	3.5	4.2	1.5	3.2	3.4	3.9	5	1.9
SDHAF2	1.6	3.5	4.5	1.9	4.2	2.7	3.7	1.1	2	3.7	4.5	2.3	3.2	4.6	5.6	4.2	1.5
STX5	0.6	2.1	1.2	0.9	1.2	0.5	1.4	0.7	0.8	1.3	1.6	0.5	0.3	1.8	2.1	1.6	1.4
TMEM138	0.1	0.1	0.1	3.2	0.1	0.1	3.4	2.3	1.4	2	3.7	1	1.1	2.1	2.2	2.7	0.1
ARFIP2	0.4	0.1	0.1	0.1	0.1	0.1	1.4	1.1	0.1	0.1	0.9	0.1	0.1	0.5	0.5	1.4	0.1
HECW1	0.2	0.2	0.2	0.1	0.1	0.2	1.2	1.3	0.1	0.6	1.3	0.2	0.1	0.1	0.1	1.5	0.4
PCOLCE2	0.1	0.3	0.1	0.1	0.1	0.1	1.8	3.5	0.1	1.3	2.3	1.7	0.1	0.1	0.1	1.3	1.1
ZNF200	0.7	1	0.9	0.8	1	1.1	1.1	1.6	0.3	0.6	1.3	0.6	1	0.8	0.6	1.4	0.8
AATF	5.7	4.4	4.3	2.1	9.1	6.7	5.8	11.4	7.9	10.2	5.9	9.4	4.2	6.8	7.2	5	3.2
ABCG1	0.3	0.4	0.5	0.5	0.3	0.7	1.4	7.5	6.6	9.3	7.2	3.6	1.2	4.3	5.5	0.5	4.1
ACTL6A	2	3.4	2.9	1.9	4.5	0.9	0.8	2.9	5.8	10.2	4.8	4	3	4.5	4.8	1.1	0.8
ADAM10	5.4	9.5	9.8	6.1	8.4	7.1	9.1	10.1	21	20.2	9.1	17.5	20.4	24.1	23.2	4.5	8.1
ADAMTS4	0.2	0.1	0.1	0.1	0.1	0.6	0.2	2.5	5.2	4.5	1.3	1.6	1.6	0.8	8.9	0.8	0.3
AGPAT6	0.4	0.6	0.4	0.6	0.5	0.3	0.9	0.7	0.6	1.3	0.8	0.6	0.5	1.1	0.9	0.4	0.5
ALG11	0.1	2.6	2.5	1.3	1.2	0.1	3	2.3	1.9	4.6	2.5	1.8	2.2	2.5	3.8	1.2	0.9
ALKBH5	3.3	3.1	2.7	3.3	3.4	2.9	4	5.4	4.4	6.4	3.7	2.3	0.8	2.3	3	1.2	2.5
AP3B1	7.6	8.5	7	5.9	8.1	5.5	3	8.8	10.9	16.2	8.2	12.1	8.5	11.1	10.3	1.8	2.5
ARHGAP11A	0.8	0.1	0.1	0.1	0.3	0.3	0.2	0.4	1	1.2	1.2	3.3	0.7	0.6	0.2	0.1	0.1
ARHGEF2	0.3	0.3	0.5	0.2	0.6	0.6	2.4	6.5	5.6	8.1	3.5	2.8	1.5	2.9	3	2.4	1.1
ARID5B	1.2	1.1	1.6	1.1	2.9	2.3	11.5	5	11.6	9	8.2	4.5	5.5	6	12.6	0.7	2.9
ARIH2	1.4	2.6	3.2	3	2.4	2.7	2.8	3.9	4.8	5.1	3.4	2.7	2.7	4.1	4.4	1.5	1.4
ARL6IP5	17.7	18.6	18.5	14.3	24.9	13.9	37.9	27.8	34.9	51.7	26.6	20.5	30.4	39.8	33.9	7.8	6.9
ARPC5	3.8	5	5.5	3.7	4.5	5.4	11.3	12.3	25.3	27.2	12.1	14	22.6	18.7	23.8	4.2	3.7
ATG10	0.7	0.9	1.3	0.5	1.2	0.8	1.8	0.6	1.2	2	0.8	1.8	1	1.3	1.5	0.5	0.6
ATXN1L	1.6	2.1	2.2	1.3	2.4	1.5	1.9	2.2	3.2	4	2.2	3	2.6	2.5	3.2	0.9	1.4
BLMH	1.5	1.9	1.7	1.9	1.7	1.9	2.4	2.3	2.4	3.4	2.4	1.6	1.3	2.4	3.2	1.5	1.6
BMI1	2.3	4.5	2.8	3	3.6	5.6	8.6	4	7.4	12.7	6	6.1	5.5	7.6	4.7	0.9	1.3
BUB3	4.3	4.8	5.9	4.9	5.5	5.7	5.6	6.7	9	10.3	9.3	5.8	3.9	7.2	8.6	2.6	3.2
BUD13	1.7	1.8	1.8	1.6	2	0.9	2.5	2.3	1.7	3.1	1.7	1.7	1	1.2	3.1	0.4	1.4
BVES	0.8	1	0.6	0.4	0.8	1.3	0.4	3	3.8	3.5	2.4	3.5	3	2.2	2.5	0.6	0.7
C19orf43	9.5	5.5	4.2	3.7	10.2	9.5	11.6	13.4	10.6	26.1	11.5	8.1	1.9	11.9	16.2	11	8.5
C1orf201	0.6	0.6	0.8	0.4	0.5	0.9	1.6	2.4	1.9	2.6	0.8	0.7	0.3	0.7	0.4	0.3	0.1
C5orf27	0.1	0.3	0.1	0.1	0.1	0.3	0.1	1.3	1.6	1.1	0.5	0.7	1.4	0.9	0.6	0.1	0.2
C6orf48	10.5	9.9	3.6	3.1	12.7	9.4	10.9	26.2	22.7	36	16.8	20.4	7.3	15	17.7	5.4	4.7
CARS	1.8	2.6	2.6	1.4	3	3.1	3.4	3.7	3.8	5.8	4.1	2.5	0.8	1.7	3.8	1.1	1.2
CAST	4.6	5	5.7	4.8	7.1	3.5	3.1	11.1	6.2	15.2	6.7	6.4	12.5	10.2	13	11	7
CCDC138	0.2	0.4	0.2	0.1	0.2	0.7	0.8	0.6	0.9	2.3	1	1.5	1.3	1.5	0.7	0.9	0.7
CCDC146	0.7	1.5	1.5	0.6	0.8	0.8	1.4	1.5	1.3	3	3.8	2.7	2.8	1.6	1.7	1.2	0.6
CDK11B	0.6	0.4	0.6	0.3	0.5	0.4	0.6	0.9	0.8	1.1	0.7	1.3	0.8	0.8	0.8	0.1	0.8
CDK6	0.9	1	0.7	0.2	0.6	0.8	0.9	3	7.4	5	6.6	9	3.9	2.6	3.2	0.7	0.6
CEP85	0.3	0.2	0.6	0.3	0.6	0.5	0.7	1.9	1.5	2.4	1.3	1	0.4	1.1	1.3	0.6	0.1
CHD1L	5.3	5.3	5.6	4	6.9	4	4	5.9	8.3	13.3	5.9	9	2.8	5.3	7.8	2.5	1.1
CLTA	7.6	9.9	5.9	2.4	7	5.2	17.6	18.9	15.3	25.2	14	9.9	7.8	16.8	17.8	7.9	10
CORO1C	5.5	6	3.8	2	4.8	4.1	10.3	9.8	13.2	20.8	13.6	16.6	11.2	11.3	11.1	7.8	2.8
CSDE1	42	0.1	37.1	25.2	35.4	37.1	59.3	46.5	68.5	75.8	45	70.7	50.2	47	62.4	24.9	22.6
CSNK1G1	1.2	1.6	1.5	1.2	2	1	2.4	1.6	1.3	2.4	2	1	1.5	1.8	2	0.6	1
CXADR	0.7	0.4	0.5	0.1	0.4	0.7	7.1	6.6	11.4	9.3	9.2	5.7	3.4	5.1	11.5	0.4	0.4
CYLD	2.4	3	2.6	3.2	3.5	2.6	7	4.8	5.9	5.5	3.9	6.1	8.8	7.9	7.5	2.4	3.1
DEPDC7	0.1	0.1	0.2	0.2	0.1	0.1	0.1	2	3	3.5	2	1.7	2.4	0.7	1.4	0.1	0.1
DEPTOR	0.4	0.5	0.6	0.6	0.7	0.6	2	5.3	5.2	6.8	2.9	3.7	3.6	5.5	3	4.7	2.4
DIDO1	3	5.1	5.2	4.5	5.2	4.6	5.5	7.5	5.2	8	5.4	3.7	4.7	6.1	8.1	2.8	5.4
DNAJC17	0.1	0.3	0.6	0.3	0.4	0.5	0.9	1.2	0.6	1.2	0.8	0.5	0.1	0.5	0.4	0.1	0.7
DOCK10	2	2.1	2	0.4	1.3	2.9	23.8	21.6	33	27.8	20.6	18.9	29.3	33.2	36.4	0.7	1.8
E2F6	1.2	1.5	1	0.9	0.9	0.7	2.2	1.4	2.2	2.4	1.9	1.5	1.3	1.2	2.5	0.2	0.4
EIF2S2	6.1	7.7	4	3.7	3.2	4.9	6.1	5.8	9.4	12.1	6.3	6.7	8.4	6.8	8.4	2.6	2.2
EIF4B	15.3	13	9.6	6.8	14.3	9.3	16.4	26.8	22.3	28.6	18.6	27.4	16.6	26.2	23.9	5.7	6.1
ENO4	0.1	0.4	0.4	0.3	0.3	0.4	0.6	0.6	1.4	1.1	0.5	1	1	0.8	1.1	0.1	0.1
EPB41L3	1.5	2	1.5	0.2	1.2	1.9	16.2	6.9	11.1	10.6	7.8	7.1	10.4	11.7	8.6	0.9	1.7
EXOSC7	1.4	2.3	3.7	2.6	2.8	2	4.1	5.2	2.6	6.5	4.3	2.3	1.2	2.7	4.6	0.5	0.4
FAM114A1	0.7	1.3	0.8	0.7	1.3	0.9	0.4	3.3	3.2	2.4	1.4	1.8	1.4	1.6	2.5	0.9	0.9
FAM196B	0.1	0.1	0.1	0.1	0.3	0.3	0.7	1.6	1.3	1.9	1.1	1	0.2	0.9	0.5	0.1	0.1
FBXO38	2.9	3.7	3.6	3.1	3.5	2.7	4.8	4.1	3.8	5.2	4.4	3.3	3.8	4.5	3.4	1.5	1.9
FCHSD2	8	8	7.5	5.1	8.5	6.2	9.3	22	23.9	35.5	22.5	25.5	15.6	19	17.5	4.9	5.3
FIGNL1	0.6	0.8	1.4	0.9	1.2	0.4	1.4	1.8	1.4	1.9	1	1.2	0.6	0.4	1	0.1	0.5
FLCN	0.8	0.8	0.8	1	1	0.5	1.3	1.9	0.9	2.5	2.3	0.8	0.6	1.5	1.9	0.5	0.4
GAS5	17.5	9.9	7.8	5.2	12.6	28.4	18.7	36.8	71	52.5	33.1	36.8	11.1	25.4	29.2	18.3	10.9
GATAD2B	5.3	6.7	6	3.9	8	5.1	7.6	10.6	9.2	10.3	9.4	6	3.1	4.9	6.3	3.4	4.4
GDI2	24.9	34.3	25.3	20.9	35.3	24.3	33.6	39.9	29	46.2	29.7	22	31.4	51.1	38.9	7.4	6.7
GPATCH4	1.8	1.6	3.2	1.3	3.1	1.1	4.2	4.5	2.7	6.1	3.6	3.9	3.1	3.2	3.1	1.4	1.8
HACL1	2	2	2	2.7	2.6	2.2	4.8	5	3.1	5.1	3	2.1	1.4	3	1.8	0.9	1.5
HNRNPA1	42.9	48.5	32.6	17.8	36.3	31.6	70.8	66.6	85.8	131	92.3	118.2	74.4	74.6	94.6	19.3	21.4
HNRNPA1L2	7.7	7.7	5.8	4.8	8.3	6.8	13.7	13.4	19.3	22.7	11.8	20.5	11.2	14.4	20.4	3.3	4.6
HNRNPC	29.8	24.5	19.1	18	22.1	21.7	35.2	24.6	35.4	50.2	31.9	28	37	31.4	34.9	13.4	6.4
HNRNPL	3.4	3.5	3.2	4.4	4.5	3.6	3.7	6.3	5.5	7.2	5.9	2.5	2.8	4.1	6.5	2.3	2.9
HNRNPM	9.5	9.1	7.2	7.5	11.8	8.9	14.2	14.1	17.3	19.9	12.4	18.4	16.6	15.4	26.5	4.8	7.6
HNRPDL	19.8	35.3	28.4	27.8	15.4	19.3	52.1	29.4	56.6	70.5	55.4	38.3	51.7	48.3	63.9	12.1	8.1
IGBP1	4.8	5.7	5.9	2.6	8.1	5.1	10.2	13	10.3	14.4	10.2	7.4	4.5	8.6	7	3.1	4
IK	11.3	17	14.8	9.5	15.1	11.4	20	17.4	16.8	25.2	17.4	15.8	12.5	18.3	20.7	4.8	4.5
ILKAP	1.2	1.6	2.2	2	1.9	0.7	0.9	2.3	2.2	4.1	2.9	2	2.1	1.4	2	0.5	0.9
INSIG1	4.6	15.2	8.6	13.6	9.2	5.9	6.9	7.6	24	23	16.8	9.6	11.3	16.9	22.1	1.4	1.5
IST1	14.2	16.8	12.9	15.8	22.4	13.7	12.1	25.2	20.3	31.2	19.9	15.8	18.4	20.6	31.3	6	3.8
ITGB1	4.8	5.7	4.4	3.9	4	5.5	2.2	6.7	11.9	16.4	8.4	11.1	15.3	9.9	15.5	10.1	9.7
IVNS1ABP	8	6.2	5.6	5	6.6	6.1	8.9	12.5	23.8	19.9	16.5	12.4	22.8	19.9	25.5	4.7	7.3
KANSL2	2.7	4.7	2.5	4.6	2.8	2.2	7	7.9	4.4	8.5	6.5	2.9	5	6.4	7.8	1.2	2.5
KCNRG	0.1	0.1	0.1	1.6	0.1	0.1	0.1	2.7	2.1	3	0.1	1.6	3	1.8	2.1	0.1	1
KCTD10	1.5	2.1	1.9	1.1	2.5	2.5	4.5	5.8	4.2	6.6	3.9	5.7	1.8	3.3	4.1	2.1	3.1
KLHL5	3.5	6.5	3.6	2.4	3.2	4.1	3.8	6.8	8.1	9.2	7.4	13.7	13.2	8.8	6.7	3.7	5.6
L3MBTL3	0.5	0.4	0.1	0.4	0.5	0.5	1.5	1	1	1.9	0.8	1.9	1.3	0.7	1.1	0.7	0.3
LAS1L	1.2	1	1.5	1.2	2	1.8	3	3.1	4	5.5	2.3	4.1	0.9	1.6	2.6	1.2	0.8
MAGOH	0.1	0.1	0.1	0.1	0.1	0.1	0.1	0.1	0.9	2.6	0.1	0.1	1.6	0.1	0.1	0.1	0.1
MAK16	1.4	1.7	2.3	1.1	2.2	1.2	3.9	1.7	3.4	5.6	2.5	3.4	3.1	3	3.3	1	1.2
MAP7D1	2.4	1.7	1.2	1.1	2.3	2.3	4.1	4.5	6.2	8.7	4.1	3.3	0.8	5	6.2	1.9	1.7
MED30	1	2.2	1.4	1.8	1.4	1.9	2.1	2.2	1.7	6.7	2.2	1.6	0.6	2.5	3.8	0.9	2
MITF	1.1	0.7	0.8	0.5	1	0.9	1.8	2.6	3.4	3.2	2.2	2.8	1.3	2.2	2.7	0.2	0.4
MSH6	2.8	3.2	4.2	2.5	3.1	4	5.9	6.9	8.3	10.3	4.8	6.8	7.3	6.8	6.7	0.7	2
MYO1E	0.5	0.5	0.6	0.4	1.1	1	0.5	3	4.8	4.9	1.8	3.5	2	5.2	2.1	0.9	1.7
NACA	101	122.3	56.5	57.2	82.1	116.4	163.9	163.9	163.2	205	113.3	201.1	93.2	218.7	194.7	56.3	46.3
NAP1L1	11.8	17.1	12.3	8	7.2	6.7	18.3	15.2	25	32.7	33.5	40.1	27.1	20.6	17	6.1	2.8
NCOA7	1.4	1.8	1.9	1.1	2.3	2.9	15.1	9.4	15.6	16.7	8.6	11.3	18.4	16.7	21.1	1.7	5
NDNL2	1.1	2.1	2.7	2.3	1.9	1.6	3.8	3.1	3.2	4.4	3.9	1.8	1.3	2.3	3.4	1.4	0.6
NEK3	0.6	2.4	3.2	2.3	1.3	1.6	2.3	11.2	14.4	17.5	6.4	9.9	5	7.1	8.7	8.4	7.6
NGDN	6	8.4	7.8	6.9	7.3	9.7	14.1	14.7	20.4	27.3	17.9	13.2	15.5	12.7	22.6	3.5	5
NSA2	8.7	11.2	6.5	4.3	6.1	5.2	12.9	7.6	15.1	31.6	21.6	26	10.2	17.5	21.2	7.8	5.8
NSMCE2	1.8	5.2	2.7	2.7	2.8	4.5	4.6	4.8	4.1	9.5	3.8	2.7	3.4	7.2	5.7	2.2	0.9
NUAK1	0.5	0.6	0.8	0.6	0.8	0.7	7.6	4.1	5.9	4.3	2.6	3.2	7.4	7	5.5	0.7	0.9
OSTF1	1.9	2	1.6	0.6	1.5	2	3.1	13.7	11.2	24.8	5	9.1	15.6	15	20.2	6.7	3
PDGFA	0.9	1.9	1.4	1.2	1.6	2	2.4	2.7	4.3	4.5	2.6	3.3	2.9	2.7	5.8	1.1	1.8
PEX5	3.9	5.6	2.6	3.1	4.9	2.7	4.3	7.2	7.3	8.2	8	7.1	3.8	4.6	8.2	1.4	1
PFDN5	101.4	90.7	21.6	48.7	104.8	114.2	145.5	163.7	142.7	269.8	76.6	188.9	34.3	163.9	147.5	88.8	40.3
PGS1	0.5	0.8	0.7	0.7	0.7	0.6	0.8	0.7	0.9	1.8	1	0.6	0.3	0.6	1.9	1	0.7
PIM3	0.1	0.4	0.2	1.5	0.4	0.4	0.3	1.1	1.6	4	0.8	0.9	1.5	1.3	3.1	0.8	0.5
POLA1	1.2	2.5	2.1	1.6	1.9	1	1.7	2.6	2	3	2.1	2.5	1.9	2.2	2.2	0.4	0.9
PSRC1	2.1	1.9	0.7	2.3	1.3	1.9	6.3	6.6	7.4	14.5	6.8	4	2.3	8	1.9	1.1	0.6
R3HDM2	4.5	4.7	6.5	2.6	4.7	3.4	7.5	6.4	5.3	6.1	5.9	5.1	3.5	5	6.5	3.8	5.5
RAPGEF6	2.6	2.3	3.4	2.4	3.2	2	6.8	8	11.8	12.1	6.3	11.7	19.2	15.8	17.9	1.9	2.3
RASSF2	8.6	7.3	3.9	2.2	5.8	7.9	2.3	30.9	34.6	35.3	25.1	28	24.8	26.4	20.6	0.4	1
RBMXL1	2.5	2.8	2.5	2.5	2.7	1.5	2.9	3.3	4	5.7	3.8	4.5	3.1	4.1	3.2	1.4	0.8
RCAN3	0.5	0.3	0.4	0.5	0.5	0.5	2.4	0.9	3.5	3.1	2.1	1.8	1.2	3	1.8	0.1	0.5
RNASEH2C	0.6	0.3	0.6	0.8	0.9	0.5	1.3	1.6	0.6	1.3	1.6	0.4	0.3	1	1.5	0.6	0.8
RNF114	9.5	10.8	7.8	7.7	12.3	10.3	6.2	14.8	15.9	21.4	12.3	12.6	8.4	15.4	18.4	4.3	3.9
RNF125	0.2	0.2	0.1	0.2	0.1	0.2	0.1	1.3	2.7	2.6	0.8	1.5	1.8	2.2	2.3	1.1	0.4
RPL13	6.1	4.8	1.7	2.8	5.7	5.2	6.1	10.5	9.3	14.6	7.7	8.8	1.3	9.5	10.9	3.7	4.1
RPL17	0.1	0.1	3.2	0.1	5.1	4.5	9.8	5.4	9.5	13.6	7.1	7.3	5.2	8.2	14.2	0.1	7.4
RPL22	13.5	15.1	7.7	6.3	11.6	14.9	16.8	29.9	33.7	31.3	20.6	30.9	8.3	21.8	20.8	9.1	8.7
RPL30	351	369.9	93.6	163.5	321.2	422.7	295.9	885.5	876.6	1053.1	544.2	735.8	236.5	810	685.5	580.8	260.2
RPL34	43.7	34	10.2	23.7	35.5	30.7	41.7	91.5	56.3	118.2	60.6	80.5	29.3	70	84.2	48.2	11.1
RPL36AL	70.2	58.6	29.9	25.6	56.6	63.1	87.4	126	109.5	134.9	100.4	126.7	91.3	98.6	113.5	46.7	47.5
RPL37A	407.8	295.9	61	178.2	329.8	493.1	412.8	693.7	749.4	882.8	496.4	720.6	106.4	610.3	671.1	384.6	326
RPS10-NUDT3	34	27.3	18	7.9	27.7	28.1	23.9	35.4	35.5	40.4	25.6	44.5	12.1	25.7	33.6	9.7	7.4
RPS12	116.8	80.1	27.3	38.9	96.8	91.1	97.5	235	315.2	269.7	140.6	325.7	57.7	267.8	261.8	97.8	78
RPS29	44.4	68.5	11.7	34.2	45.2	56.5	133.9	87.7	121.7	272	117.1	100.1	16.5	134.5	141.4	98.7	46.7
RPS3A	26.9	19	6.7	7.9	22.8	21.7	27.8	85.4	130.3	91.9	27.2	51.6	20.1	67.5	73.4	33.8	46.2
RPS6	204.1	181.3	79.3	69.2	204.5	194.2	133.9	602.7	531.8	733.5	301.4	631.1	217.3	595.2	545.8	169.8	193.7
SAFB	3.2	2.1	3.7	1.8	4.3	3.6	4.9	5.5	5.8	6.9	5.4	5	4.9	6.2	6.1	0.8	2.6
SAP30BP	1.5	2.1	1.9	1.3	2.6	0.9	2.1	2.6	3.1	5.1	3	2.1	1.4	3	4.5	2.4	1.2
SERTAD2	1.6	1.8	2.5	2.3	3.3	1.7	3.6	3.2	9.2	6.5	4.3	3.9	5.7	6.2	4.5	2	2.5
SERTAD3	0.5	0.9	0.4	1.3	1	0.1	0.2	3.1	2.8	5	1.3	1	0.9	2.4	5.8	0.6	1.6
SFSWAP	1.4	2.2	4.3	2.5	2.6	2	3.2	4.9	3.6	4.9	3.7	2.5	2.3	3.8	4.8	1.9	2.2
SNHG6	14.8	12	6.1	8.5	11.6	19	22.1	37.2	32.7	48	33.2	40.3	6.9	16.7	27.9	29.9	13
SNRNP35	1.7	1.6	1.8	1.1	3.1	1.3	4.3	5.6	3.8	6.4	3.6	4.5	0.9	2	5.8	1.5	1
SNRNP40	1.4	2	1.2	1.9	2.9	1.8	1.1	3.7	3	4.4	2.9	1.6	2.4	2.2	2.6	1.7	0.8
SPATA5	0.8	0.8	1.2	0.8	1.4	1.4	1.1	2.2	2	1.9	1.1	1.8	2	1.6	1.6	0.6	0.8
SPOPL	1.7	2.3	2.3	1.5	1.4	2.6	4.1	3.6	5.8	5.2	5.6	5.2	6.8	4	5.1	0.9	1.3
STIP1	4.7	4.4	5	2.8	6.9	5.4	9.2	8.4	6.9	11.6	7.9	3.1	7.8	5.9	7.6	3.4	2.9
STX6	2.5	4.6	4.1	2.7	4.2	3.3	6.4	5.3	5.1	7	7.8	4	3.8	5.2	5.2	0.4	0.6
TAF7	13	18	13.6	15.6	24	15.5	22.5	22.6	20.6	38.5	19.9	14.6	19.6	24.1	23.6	13.9	8.6
TALDO1	6.2	6.4	5.2	3.3	7.2	7	3.4	16.8	17.2	27.8	15.9	8.6	0.4	11.8	13.1	5.1	3.4
TBC1D10B	0.6	0.3	0.5	0.4	0.7	0.7	1.3	1.3	1	1.6	1	0.5	0.1	0.8	1.1	0.1	0.5
TBC1D12	1.5	2.5	2.2	1.8	1.6	1.5	2.4	6.6	10.1	9.7	6	7.1	6.3	6	6.6	1.4	1.6
THRAP3	6.9	8.8	6.1	5.2	9.3	6.4	10.2	9.2	8.4	10.4	8.7	7	8.4	10.5	9.8	3.5	3.6
TLK2	2	3.3	3.2	1.8	2.5	1.6	2.7	2.4	2.4	4.3	4	3	2.7	2.8	4	1.2	1.6
TMCC3	0.7	0.6	0.3	0.2	0.7	0.6	0.5	3.8	8.2	7.1	4.4	5.4	5.8	8.9	4.9	2.2	5.6
TMEM50A	11.3	14.5	12.6	9.5	13.7	12.6	17.3	17.2	16.7	24	16.9	10.9	11.4	15.1	16.5	14.2	11.7
TRAFD1	1.6	2.7	2.3	1.7	3.1	1.8	3.5	3.6	3.2	5.3	3.1	2	1.2	3.1	4.3	1.8	1.2
TRAPPC10	1.2	1.4	2	1.6	1.5	1.7	3.2	2.3	4.6	3.8	3.1	2.1	3.5	3.1	3.2	0.9	1.1
TRIT1	1.2	1.7	1.5	1	0.7	1.1	2.2	1.6	1.6	2.2	3.1	1.4	2.9	2.3	1.1	1	0.6
TRMT112	9.9	8.1	5.3	5.6	14.3	8.4	16.6	24.8	18.5	58.9	16.4	17.6	5.3	17.4	34.1	18.1	12
TRPC4AP	1.8	2	2.5	2.3	2.3	2.6	3.5	2.9	3	3.8	3.2	1.6	1.1	3	3.2	0.6	1.6
UBE2E1	7.5	7.5	5.5	6	6.2	6.5	9.6	6.5	7.6	11.6	8.3	6.2	7.4	7.2	9	5.1	3.1
UFD1L	4	4.3	4.1	3.2	4.8	4.3	4.8	7.7	5.5	10.3	6	3.9	2.6	5.4	6.7	4.4	2.7
UTP18	4.1	2.9	3.1	2.5	5.4	2.2	4.9	5.7	3.7	8.1	5.3	2.7	5.1	7.6	7.3	0.7	0.8
UVRAG	1.4	1.8	2.5	1.4	1.8	1.3	3.7	3.8	5.1	5.2	3	3.6	5.2	5.6	5.5	2.8	1.6
UXT	6.6	11.2	3.5	4.6	6	5.9	6.1	15.8	11.5	19.1	8	7.5	1.7	11.2	13.6	5.5	5.2
VPS54	1.7	2.4	2.5	1.6	1	1.2	1.9	2.2	3.1	3.5	4.7	3.4	3.9	3.4	3	2.2	1.9
WDPCP	0.1	0.1	1.4	0.9	1.5	0.1	0.1	2.3	1.8	2.4	1	1.6	0.1	0.1	0.9	0.1	0.7
ZBTB39	0.7	0.5	0.9	0.6	1	0.7	0.9	1.1	1	1.1	1	0.6	0.6	0.8	1.4	0.7	0.7
ZNF202	0.7	0.7	1	0.6	0.8	0.5	1.2	1.3	0.8	1.4	0.9	0.7	0.5	0.7	1.2	0.3	0.9
ZNF232	0.2	0.6	0.3	0.2	0.3	0.8	0.6	0.9	0.7	1.9	0.8	0.8	1.6	0.6	0.9	0.2	0.4
ZNF300	0.4	0.6	0.6	0.2	0.1	0.4	1.8	1.5	2.6	3.3	3.4	2	3.7	0.9	1	0.1	0.2
ZNF562	2.3	2.9	3.8	2	3.2	2.4	3	3.8	3.4	4	4.7	3.9	4.6	4.4	3.5	2.3	2
ZNF622	2.7	3.3	0.7	1.2	4	1.2	4.3	3.3	4.4	7.9	4.3	6.8	3.9	5.8	7.3	1.1	1.5
ZSCAN29	1.1	2.2	2.3	1.1	1.1	0.7	1.5	2	1.8	2.5	2.1	1.7	1.5	2.3	1.9	0.9	0.5
KRBA2	1.6	0.6	1.1	1.3	1.4	3	0.9	1.6	1.3	0.9	2.1	1.2	0.6	0.3	0.2	1.2	0.3
SDCBP2	0.1	0.1	1.3	0.1	0.1	2	0.1	0.1	0.1	0.1	2.5	0.1	0.1	0.1	0.1	0.1	0.1
HLA-DRB1	1.3	2.3	0.4	0.1	0.1	3	0.1	0.9	2.4	0.1	2.5	0.1	0.1	0.1	0.1	0.1	0.1
PTK2	12.2	19.3	22.4	16.2	17.1	16.1	11.6	19.4	30.1	0.1	19.9	0.1	3.3	3.7	4.3	9.2	7.1
ABTB2	0.7	0.4	0.9	0.3	1.4	0.9	0.2	0.6	1.4	1.1	1.6	0.4	0.1	0.1	0.1	0.2	0.2
ADSSL1	0.5	0.7	0.2	0.6	0.8	0.4	0.3	0.4	0.4	1.5	1.2	0.3	0.1	0.6	0.6	0.1	0.1
ARAF	0.8	2	1.5	1.7	2.2	2.2	0.1	1.5	1.5	2.7	1.6	0.9	0.5	1.3	2.6	0.6	1.1
BANF1	9.1	7.1	4.5	4	6.9	5.2	7.6	6.8	4.9	12.4	6.9	4	0.1	5.8	5.3	6.5	2.1
C20orf43	12.7	15.2	14.1	6.4	17	13.8	5	14.5	13.2	27.5	13.5	11.5	5.7	16.4	18.7	4.7	9.1
CCT3	8.8	7.3	5.9	5.1	13.2	6.4	8.8	8	7.7	13.8	12.2	5.4	3	7.1	9.3	4.5	2.9
CCT7	6.7	5	5.4	3.2	7.8	6.3	8.8	4.7	5.9	11.6	8.4	4.3	1.2	6.7	6.8	4.6	2.6
CD2BP2	0.8	0.7	1	0.4	1.4	0.5	0.8	1	0.6	1.8	1.3	0.7	0.3	0.9	1.4	0.9	0.5
CDK4	6.5	6.7	5.6	4	7.6	6.1	3.3	10.2	4.6	11.9	6.4	3.5	2.4	6	6.4	4.1	3.3
CNDP2	11.7	7.8	6.6	4.8	9.3	8.6	5.3	12.7	12.1	16.2	10.7	6.7	5.3	11.4	10	6.8	4.2
CNPPD1	4.4	3.1	1.4	2.6	6.5	2.9	2	7.4	3.1	9.7	3.2	2.5	1.3	2.4	5.2	1.2	0.8
COPS6	10.4	10.7	10.6	5.6	14.2	11.5	11.9	11.5	9.6	20.6	12.6	6.3	2.8	10.2	11.7	10.4	4.6
DDX23	2.4	1.9	2.3	1.5	2.9	1.7	2.4	2.4	1.9	4.5	2.3	1.7	0.6	1.8	1.2	2	1.1
DHPS	1.5	1.1	2.5	1	2.7	1.8	4.1	1.6	2.1	6.7	4.5	1.9	0.1	1.7	2.3	3	1.3
DPF2	2.9	3.1	4.3	2.2	4.1	2.5	1.8	4.5	3.3	6.8	6.8	2.3	0.5	2.3	3.6	2.5	2
DYNLT1	24.1	30.1	15.2	15.5	25.2	18	7.7	25.7	12.4	39	28.6	12.5	12.7	28	25.5	17	4.6
EIF3B	0.9	1	1.1	0.8	3.2	0.6	0.7	1.7	1	3.2	2.1	1.6	0.5	1.3	3.2	1	0.5
GNG7	3.6	2.8	3.8	1.5	3.6	2.6	0.9	3	1.7	3.4	3.4	1.7	0.5	2.3	3.6	1.1	1
HAUS2	1	0.8	0.5	0.9	1.1	0.7	0.6	1	0.9	1.1	1.1	0.6	0.3	0.9	0.9	0.3	0.4
HNRNPUL1	7.8	7.3	9.2	5.2	9	7.5	4.1	8.3	7.3	8.6	8	5.6	3.7	8.7	8.2	3.2	4.6
LAMP1	21.8	16.8	22	12.4	24.2	18.8	5.4	25	21.5	44.3	22.8	13.4	6.7	25.9	39.8	8	12.7
LSM2	0.8	0.4	0.2	0.4	0.9	0.6	0.4	1.3	0.7	2.1	0.8	0.5	0.1	0.2	0.4	0.3	0.1
MAD2L2	1.6	1.1	0.5	0.5	2	1.2	0.1	1.3	1.5	2.5	3.3	0.9	0.1	0.5	1.6	1	0.5
NDUFB11	3.6	3.5	2.9	2.8	4.6	3.9	3.4	2.9	2.2	6.1	4.9	2.3	0.2	4.5	6.4	1.9	3.2
NSDHL	1.7	2.7	2	1.3	2	1.1	1.5	2.3	2.2	4.1	1.8	1.4	0.3	1.6	1.7	2	0.9
PATZ1	1.6	1.9	1.5	1.4	2.4	1.2	0.5	1.2	1.3	2.3	1.8	1	0.7	1.5	1.6	0.8	0.6
PEPD	2.2	2.9	2	1.7	3.6	1.6	1.3	4.5	1.3	6	2.4	1.9	0.7	3.5	4.3	2.4	1.7
PHF2	1.7	3.4	2	1.7	2.7	2.6	2	2.2	2.7	4.6	3.3	1.9	1	1.5	3	1.2	2
PIGT	3.3	2.3	6.1	2.5	3.8	4.1	3.4	5.2	6.2	9.5	6.5	2.3	0.6	6	6.3	4.1	3.4
POLR2F	3	2.4	2.1	0.5	4.1	1.9	1	4.7	1.8	10	3.2	2.5	0.2	1.4	3.2	2.6	2.7
PPA2	5.2	5.7	3.7	3.7	4.2	4.2	5.5	4.5	5	6.9	6.2	3	1.2	5.4	4.1	4	1.6
PREB	1.9	2	1.7	1.4	2.9	1.6	2.1	2.2	1.4	3.3	2.3	1.1	0.2	2.1	2.8	1.3	0.7
PSMB6	11.1	8.8	12	3.8	10.6	7.9	5.3	12.2	9.5	23	13.2	6.2	1.4	17.9	16.8	8.9	7.6
PSMC5	15.9	17.9	12.1	6.8	23.6	14.2	21.6	17.5	15.2	27	16.2	13.1	3.6	12.4	19.4	11.2	5.9
PSMD4	8.2	5.9	5	3.3	9	4.9	9.1	8.9	6.5	15.2	8.6	7	0.8	7.8	10	4.1	4
PUF60	3.2	2.9	2.4	2.3	4.3	3.3	2.4	2.5	3.2	5	3.7	1.5	0.1	4.6	4.5	1.3	3.5
PYCR2	1.8	1.9	1.2	1.4	2.3	1.6	0.6	2.1	1.3	2.9	1.9	1.3	0.1	1	1.6	0.6	0.5
R3HCC1	1	0.8	0.8	0.4	1.1	0.5	0.5	1.9	0.6	3.1	1.2	1.4	0.1	1.2	1.1	0.7	1.5
RAD23A	1.1	0.8	1.2	0.6	1.3	0.6	1.7	0.9	0.9	2.5	1.7	0.6	0.1	1.3	1.7	1.5	1
RBL1	1.7	2.4	2	1.5	2.9	2.3	0.9	1.4	2.2	2.7	3.1	2	1	1.4	1.8	0.9	0.8
RDBP	0.8	0.7	0.8	0.2	1.3	0.9	0.4	0.7	0.5	2	0.9	0.7	0.2	0.8	1.1	0.5	0.5
RER1	4.9	3.9	4.9	3.6	4.8	3.9	3.1	4.6	3.4	6	4.8	1.9	2	3.5	4.4	1.8	2.1
RRNAD1	0.5	1	0.8	1.1	1.3	1.2	0.4	1.1	0.9	2	1.1	0.6	0.3	0.8	1.3	0.3	0.6
SAMD4B	2.8	2.1	2.9	2.3	3.3	2.4	0.9	3	2.5	3.3	2.3	1.3	1.1	1.3	2.6	1.4	1.3
SLC35B2	5.2	5	5.3	5.5	7.1	5.9	1.8	7.8	3.6	9.1	6.9	2.7	1.6	4.5	6.5	0.6	1.4
SNRPD3	3.3	6	3.5	4.1	5.4	6.5	3.9	5.1	4.3	7.4	5.9	2.2	0.9	2.9	7.2	2.4	2.4
SNX17	3.7	2.9	2.3	1.8	5.3	2.9	2.3	5.5	3.6	6.8	4.1	1.6	0.9	4.7	4.2	4.1	1.9
SURF2	1.6	0.9	0.5	0.6	1.6	0.8	0.4	1.8	1	2.3	1.7	1.2	0.1	0.6	1.1	0.3	0.7
THNSL2	0.7	0.7	0.6	0.3	0.8	0.9	0.1	0.6	0.7	1.2	1.1	0.5	0.1	0.1	0.8	0.1	0.1
TMEM101	1.4	0.7	1.6	0.5	2.1	0.7	1	1.9	0.8	2.8	1	0.9	0.1	1.2	1.1	0.3	1.6
TMEM85	19	24.5	22.2	12.7	33.3	19.4	35.3	23.1	19.7	33.1	20.8	14.8	8.6	17.9	20.9	14.6	8.6
TRIP4	2.2	2	2.5	1.8	3	2.4	1.9	2.3	3.1	3.6	2.7	1.8	2.2	3.4	3	2.1	1.7
WDR83OS	7.9	6.1	5	3.5	7.4	6.5	1.1	5	6.4	15	7.9	5.8	0.3	9.2	11.7	6.4	4.9
ZNF580	1.1	0.7	0.7	0.7	1.8	1.1	1.7	0.7	0.6	2.7	1.8	1	0.5	1.5	1.1	2	0.4
AAMP	2.2	2.1	0.7	2.2	2.3	2.1	1.9	2	1.3	2.6	2.8	1.1	1.2	1.5	2.8	0.2	1
ACAA1	4.5	4.9	2.7	3.2	6.5	3.8	3.4	4.3	2.7	5	3.4	1.7	0.5	2.9	4.3	1.2	0.9
ADSL	2.5	3.8	2.3	1.5	3.3	3.7	4.8	3.4	2.5	2.8	2.5	1.3	2.1	3.7	3.2	1.2	1.4
ARL16	2.7	2.7	1.2	1	2.8	1.9	2.3	3.1	1.1	2.8	3.6	1.4	1.5	1.1	2.5	0.7	2
BFAR	2.5	3.7	2.4	1.2	3.4	3.3	3.6	2.9	1.9	4.2	2.8	1.8	2.7	2.2	2.4	2.5	1.8
BRK1	30.1	29.4	12.4	18.4	24	27.5	46	36.6	16.5	21.3	23.6	13.9	17	26.8	33.5	21.3	11.7
C14orf119	4.2	3.9	2	3	4.4	3.8	4.5	3.9	3	6.3	3.5	1.8	2.3	3.2	4	1.3	1.7
C15orf44	4.6	4.4	3.3	3.2	5.2	4.4	4.1	3.7	2.6	5.4	4.1	1.7	2.5	3.2	3.1	1.1	1.2
C17orf81	2.8	3.9	1.8	1.9	4.1	2.4	3.9	6.9	1.4	5.6	4.2	1.6	1.5	3	3.6	1.1	1.4
C2orf28	15.8	16.8	8.3	13	18.9	16.1	9.4	18.2	16.5	33.5	12.2	7.8	4.8	18.5	15.7	0.1	6.9
CHMP7	0.6	1.1	1	0.5	1.7	1.1	1.4	2.1	0.7	0.9	0.9	0.5	0.2	1.1	1.4	0.3	0.7
CRSP8P	1.1	0.8	0.5	0.5	1.6	0.7	1	1	1	1	0.6	0.6	0.2	1.3	0.4	0.2	0.1
CTBP1	1.2	1.7	0.8	1.4	1.5	2.1	1.8	2.2	1.1	2.4	1.2	0.7	0.8	1.5	1.9	0.5	1
DNAJC11	1.8	1.1	1.4	0.9	2.2	1.3	1.5	2.4	1	1.4	1.9	0.9	0.5	1	1.1	0.6	1
EIF3C	5.7	6.4	7.3	3.7	8.2	4.6	9.9	11.2	3.6	8.4	6.1	4.6	2.6	9.6	6.9	3.2	4.1
EIF4H	17.5	22.4	17.4	11.6	21.8	19.8	21.5	19.7	20.1	29.6	19.1	12.9	13.5	21.1	22.6	4.9	10.1
GABARAP	111.2	111.8	43.8	63.4	111.4	98.7	84.3	131.5	83.4	101.1	61.4	43.1	40.6	91.2	100.6	34.6	20.6
GEMIN7	0.9	1.3	0.4	0.4	0.9	1.2	1.8	1.1	0.6	1.2	0.9	0.1	0.5	1	0.7	0.4	0.1
GLRX3	2.7	3.8	2.2	2.2	2.6	4.5	6	3.3	4	5	3.3	2.3	1	4.1	3.8	3.3	0.8
HAX1	11.7	14.3	5.8	7.9	18.6	13.8	12.6	12.8	11.4	17.6	6.9	5.6	4.7	11.7	15.4	7.3	4.4
IDH3B	5.9	6.3	5.3	3.4	6	4.5	7.4	6.4	3	6.6	4.7	2.4	2.2	6.7	7.2	1.7	3.3
IMPDH2	4.4	4.5	3	3.8	5.4	3.7	4.8	5.6	4.3	7.1	5.1	1.8	2.5	6.3	5.8	1.2	2
KRTCAP2	17.9	22.7	9.8	13.7	27	20.7	20.9	23.1	16.3	23.3	16.7	9.6	1.3	21.6	28.9	8.6	8.1
MAD2L1BP	1.3	1.8	0.6	2	1.4	1.8	2.4	2.7	1.4	2.6	2.4	0.5	0.8	2.3	2.1	1.2	0.4
MDH2	10	9.7	7.7	5.3	10.1	6.5	17.3	9.6	5.1	10.2	7.9	4	1.8	10.7	9.7	5.1	3.9
MFSD5	2	2.9	2.2	2.4	3.2	3.2	2.5	2.8	1.8	2.7	1.8	0.6	0.4	2.5	3.6	0.6	0.6
MRPL52	2.3	2.2	0.6	1.9	3.6	2.7	3.1	3.5	2.1	5.6	2.4	1.7	1	2.1	3.9	1.7	0.7
OAZ2	8.8	9.3	4.3	5.3	13.9	10.5	7.5	8.9	7.7	11	6.5	4.1	5.2	7	8.7	3.5	2.2
POP5	6.6	5.1	3	4.8	7.3	6.6	7.8	4.4	4.2	5.9	6.8	2.4	1.5	4.9	6.8	1.3	3.8
PRDX4	10.1	12	4	11.3	8.8	6.4	8.8	12	8.7	14.3	8.8	4.5	3.4	12.5	10.3	4.4	4
PSMB7	22.3	27	18.1	9.3	25.9	27.2	39.6	31.7	24.2	43.7	24.3	13.8	10.2	24.8	22.8	24.1	15.9
PSMD11	7.1	6.2	8.7	5.4	6.7	4.3	8.1	10.4	6.9	7.6	7.2	4.1	4.6	7.3	9.7	4.2	4.2
RAE1	1.3	2.4	1	2.2	2.7	2.7	3	2	1.7	2.9	1.8	1	1.2	2.1	2	1.2	0.4
RRAGA	22	38.2	22.7	19.7	42.6	34.6	52.1	36.6	30.3	44.7	30.1	17.2	11.2	36.9	29.8	19.5	11.9
RRP36	1.8	2.7	4.3	2	4	2.3	3.9	5.1	2.3	3.2	1.8	1.5	1.1	2.7	3.6	0.7	1.6
STX8	3	6	2.7	3	6.8	7.1	6.9	6.6	5.2	8.9	6.3	3	2	6.5	4.3	3.3	1.8
STYXL1	2.2	3	1.7	1	3.7	2.6	1.9	2.1	2.5	2.9	1.8	1.3	0.9	2.7	2.2	0.3	1.2
SUPT4H1	17.1	15.9	7.6	8.5	18.1	13.2	13.4	11	8.1	15.4	11.9	5.3	5.9	9.8	13	6.9	4.4
TOMM22	6.7	7	2.2	3.4	6.7	9.1	9.1	6.8	6.4	10	4.7	4.6	5.5	7.3	8	4.5	1.7
TOMM7	67.3	67.2	10.4	31.6	52.9	57.4	64.3	80.7	47.5	69.8	45	52.1	13.6	55.3	55.7	17.5	35.5
TUSC2	2.7	1.6	0.7	1	2.2	1.4	2	3.9	0.4	2.2	1.1	0.4	0.1	0.7	1.7	0.7	0.5
UBAP2L	9.9	9.3	12.4	7.1	12.6	9.3	11.9	11.9	6.7	9.6	9.5	5	4.7	10.1	10.5	5.9	9
ZDHHC4	2.8	4.7	1.4	2.6	3.4	3.5	3.1	4.3	2.4	2.9	2.7	1.7	0.6	3.4	3.4	2.4	2
ZKSCAN4	0.6	0.6	1.2	0.6	0.7	0.8	1	1.4	0.3	1.2	0.4	0.5	0.1	0.6	0.9	0.1	0.4
ZNF561	2.4	2	2.7	1.5	2.1	1.6	1.8	2.7	1.6	2.4	1.7	1.3	1.5	2.2	2.2	1.2	1.2
C2orf76	1.3	1.4	0.6	0.3	1.3	0.9	1.1	0.1	1.8	1.2	1.3	0.8	0.1	0.6	0.5	0.5	0.8
S100A6	17.5	12.9	3.1	11.6	11.9	17.3	14.4	5.3	14.8	12.7	5.9	5.3	1.4	2.9	5.2	9.4	6.6
ABHD4	3.9	3.7	4.2	2.4	5.7	3.6	1.2	4.5	1.3	3	3.1	1.1	0.5	1.3	1.7	2.9	1.2
HNRNPUL2-BSCL2	4.2	2.8	4.7	0.1	4.4	3.8	0.1	3.7	1.5	0.1	2.6	1.6	0.1	1.9	1.1	1.9	2.4
MGC16275	1.1	1.3	3	0.8	2.1	1.3	0.2	2.1	0.9	1.1	0.8	0.8	0.2	0.9	0.6	1	0.4
NCSTN	7.8	11.2	12.9	8.9	14.9	13.9	8.7	11.2	8.3	9.8	11	3.5	3.4	9.5	8.7	9.7	4.5
REPIN1	1.4	2	2.3	1.4	2.9	2.2	1.9	2.5	1.5	2.3	2.2	1.1	0.6	0.9	1.4	3	0.9
RMND5B	1.3	0.9	1.9	0.5	1.1	0.5	0.1	1.3	0.4	1	0.6	0.3	0.1	0.7	0.5	1	0.9
ELAC1	0.7	2.2	1.6	1.6	1.2	0.9	0.3	1.8	1.1	1.3	0.9	1	1.1	0.9	0.8	0.1	0.6
GINS2	0.2	1.3	0.6	0.3	0.4	0.2	0.2	1.5	0.3	0.8	0.3	0.5	0.2	0.1	0.1	0.1	0.3
LOC729013	3.8	6.2	3.2	2.6	3.5	2.5	2.3	6.6	2.2	3.2	1.2	1.4	0.1	2.3	1.4	0.1	0.6
METTL13	1	2.2	2	1.2	1.6	1.2	1	1.8	1.4	1.5	1	0.8	0.4	1	0.8	1	1
PDPR	2.9	4.5	5.8	2.8	5.3	2.3	3	4.7	1.7	2.7	3.4	1.7	1.5	2.8	2.5	0.8	2.4
SLC7A6OS	1.7	5	6.7	2.4	4.7	2.9	3.2	4.2	3.6	2.3	1.8	1.7	0.1	2.9	3.5	0.5	2.3
ZNF426	2.4	3.6	4.4	2.9	4	2.2	2.3	3.4	2.3	1.9	3.8	1.7	1.9	1.9	1.3	1.2	3.1
AGPAT1	0.5	0.6	1.4	0.4	0.7	1	1.8	0.4	0.9	0.5	0.5	0.2	0.1	0.4	0.4	0.8	0.7
CPNE1	1	0.1	2	0.1	1.4	1.6	3	0.1	1.3	0.1	1.8	0.1	0.1	0.1	2.8	1.7	0.1
FILIP1	0.7	0.2	1	0.3	1.1	0.8	1.6	0.1	0.6	0.5	0.4	0.7	0.1	0.1	0.1	0.5	0.6
MRPS25	0.1	0.1	3.5	0.1	2.5	2.8	3.8	0.1	0.1	0.1	0.1	0.1	0.1	0.1	0.1	0.1	0.1
FOSB	5.3	14	9.3	52.6	18.3	18.6	21.2	62.1	98	62.2	88	28.1	35	48.8	80.1	118.4	135.8
JUN	4.4	16.1	9	39.2	10.3	8.4	16.7	19.1	19.7	20.2	48.5	10.6	20	14.1	25.9	36.9	67.2
JUND	3.4	6.8	2.3	18.4	7	4.7	7.1	23	15	24.9	21	10.7	6.1	11.3	25.7	13.3	30.5
SNHG9	0.1	0.7	0.1	2.5	0.1	0.1	0.1	0.1	0.1	3.2	2.4	1.3	0.1	0.1	1.3	2.6	2.1
AGFG1	2.8	5.1	5	4.1	4.2	3.5	6.2	5.5	4.7	4.6	6.6	3.1	4.9	4.2	4.8	4.7	5.7
DLGAP4	0.8	1.2	1.5	0.9	1.2	1.6	1.7	2.4	0.5	0.9	2.8	0.3	0.9	0.6	1.4	2	2.6
HIST1H4E	2.2	2.1	0.5	0.2	2.8	1.9	9	3.2	8.1	12	19.6	6.9	1.3	8.3	10.7	12.6	19
PAWR	0.4	0.8	0.2	0.1	0.1	0.1	1.3	0.1	0.1	0.1	1.2	0.1	0.1	0.1	0.1	1.2	1.6
PCGF2	0.5	0.3	0.2	0.1	0.3	0.1	0.9	0.2	0.1	0.4	1.9	0.4	0.1	0.1	0.1	1.3	1.9
RPS26	2	1.4	0.4	0.6	1.1	1.2	1	0.9	3.1	1.1	4.2	0.9	0.2	4	2.2	3.1	5.2
SLPI	0.1	0.1	0.1	0.1	0.1	0.1	0.6	0.1	0.2	0.1	1.5	0.1	0.1	0.3	0.1	0.1	1.3
TEK	0.2	0.2	0.3	0.1	0.3	0.5	1.4	6.4	0.4	2.2	9.8	1.9	0.7	0.1	0.6	3.1	5.9
TMSB15A	0.1	0.1	0.1	0.1	0.1	0.1	0.5	1.2	0.4	0.1	1.3	0.3	0.1	0.1	0.1	0.1	1.2
AMMECR1L	1	1.2	1.3	1.3	1.1	1.1	1.2	1.3	0.7	1.2	1.2	0.5	0.7	1.2	1.7	1.1	1
CLK2	2	2.8	2.7	3.3	3.2	2.2	3.5	2.8	1.9	2.8	2.4	1	1.3	2.5	3.7	1.4	2.1
DPAGT1	3	3.8	4.8	4.3	5.8	3.8	6.1	5.2	2.2	3.2	3.8	1.1	1.6	4.2	5.3	4.4	2.6
FLJ45340	0.3	0.8	1.4	1.1	0.8	0.7	1.1	0.9	0.6	0.4	1.1	0.4	0.5	1.1	0.9	0.8	0.8
IFT122	0.4	0.6	0.9	0.9	1	0.8	1.4	0.7	0.3	0.6	0.3	0.2	0.1	0.9	1.4	0.6	0.6
LOC283922	0.5	0.8	1.9	2	1.4	1	1.7	1.4	0.4	0.8	0.9	0.3	0.3	1.3	1.3	0.5	0.9
PIGG	0.6	1.5	1.5	1.9	1.2	1.2	1.4	1.5	1	1.1	1.5	0.6	0.8	1.5	1.7	0.8	0.6
POLR2H	9.9	15.2	18	13.2	12.1	7.8	16	7.4	7	8.9	15.3	4.6	4.6	11.6	15.1	11.1	11.7
PPAPDC1B	5.5	5.9	7.5	9.6	5.5	5.6	6.8	6.6	2.8	3.1	8.8	2.9	4.5	6.7	8.8	6.3	3
STAT2	2.9	4.1	4.6	6.2	4.1	3.2	3.8	4.5	2.7	3.3	2.9	2	1.7	3.1	5	4.8	2.5
STK35	0.4	0.8	1	0.8	0.8	0.6	1.3	0.4	0.5	0.5	0.8	0.4	0.4	0.9	1.2	0.7	0.8
TTC28	0.7	1.1	1.8	1.8	1.8	1.6	1.4	1	0.4	0.8	1.2	0.4	0.7	1.3	1.8	0.6	1.4
WDR45	1.3	1.2	1.9	1.9	1.3	1	1.5	0.6	0.8	1.2	1.6	0.4	0.3	2.1	2.5	1	1.8
ZNF384	1.3	2.5	3.3	1.9	2	2.4	2.9	2.3	1.9	2	2.7	1	1	2.5	2.8	1.5	2.7
CALCOCO2	6.7	8.8	7.2	6.1	7.9	6.3	3.3	5.2	6.6	7.1	6.4	4.9	5.1	5.5	5.8	5	7.9
MON1B	1.7	2.2	2.7	1.9	2.5	1.5	1.5	0.9	1.9	2.1	2.3	1.3	0.6	1.8	2.1	0.8	2.2
MYL5	1.3	1.4	2.2	0.9	1.3	0.8	0.1	0.1	1.2	1.3	0.3	0.3	0.1	0.5	1	0.1	1.1
PAXIP1	0.8	1.1	1.3	0.9	1	0.3	0.8	0.7	1	1.1	0.7	1	0.4	0.5	1.1	0.5	1.1
B3GNT9	0.5	0.6	1.2	1.1	1.6	0.7	0.1	0.1	0.5	1.1	1.3	0.5	0.1	0.1	0.1	0.6	0.4
CRELD2	1.7	1.9	2.9	2.4	2	2.1	0.4	0.2	0.7	2.4	1.9	0.8	0.2	0.5	0.7	0.8	0.6
CYP27A1	0.5	0.9	0.8	0.7	1.5	0.9	0.1	0.6	1.1	2.2	1.5	0.7	0.1	0.1	0.2	1	0.5
DFFA	1.2	0.7	1.8	0.5	1.9	0.7	0.9	0.4	1	1.4	1.5	0.6	0.1	0.4	0.6	1	0.6
FN3K	2.3	1.2	5.6	0.9	2.9	1.9	0.4	0.5	2	2.8	2.6	0.9	0.1	0.4	0.7	0.2	0.6
KEAP1	1.1	0.8	2.3	0.4	1	0.4	0.1	0.7	0.9	1.1	1.4	0.4	0.1	0.7	0.7	0.3	0.5
LOC728819	1.9	2.6	1.5	2.4	2.1	1.8	0.1	0.1	0.8	2.7	2.1	1.2	0.5	0.2	0.5	0.1	0.1
RG9MTD3	1.6	1.4	2.1	1.4	1.3	1.1	1	1.1	1.9	1.7	2.3	1.7	0.5	1.4	1.2	1	1
SYVN1	1.8	1.9	2.6	2.8	3	3	1.4	1.5	2.3	3.7	3	1.1	0.5	1.6	1.9	1.7	2
TRIM35	0.7	0.4	1	0.4	1.1	0.4	0.5	0.4	0.5	0.9	1.1	0.4	0.2	0.3	0.3	0.2	0.3
ZNF193	0.8	3.9	1.1	1.1	1.5	0.4	2.2	3.4	2.1	3.6	2.1	1.4	2.4	1.1	2.4	1.9	0.5
FCF1	1.7	1.7	1	1.4	0.8	0.9	1.7	1.7	1.2	2.6	1.4	0.9	1.5	1.1	1	1.3	0.6
LOC100129250	6.2	0.1	0.1	0.1	0.1	0.1	0.1	0.1	0.1	16.3	0.1	0.1	0.1	0.1	0.1	5.8	0.1
ABCF2	1.7	2.2	1.7	1.5	3.3	1.9	1.7	1.8	1.5	2.5	2	1.2	0.9	2	1.8	0.8	0.6
ARHGAP35	17	17	17.2	9.8	19.2	12.9	12.3	15	9.7	10.1	10.7	10.8	10.6	13.4	13.2	2.2	3.7
C20orf94	1	1.8	1.9	1.8	2.7	0.5	0.8	1	1.3	1.2	1.1	0.5	0.9	1.4	2.3	0.1	0.4
CCBL1	0.9	0.8	1.3	0.7	1.8	0.5	0.7	0.2	0.4	1.4	0.5	0.4	0.1	0.2	0.6	0.3	0.4
CDC42BPB	3.2	3.4	4.6	2.2	4.5	2.8	3.2	3.5	3.7	3.5	3.2	2.8	2.3	3.3	3.1	1.3	2.9
CDC73	6.9	8.2	10.2	6.5	9.7	8.3	6.4	6.1	7.8	9.3	6.3	7.5	8.4	8	8.5	4.8	4.3
CIB1	2.8	4.3	2.2	2	4.1	2.7	0.1	1.9	1.7	3.6	1	1.1	0.3	2.4	2.9	1.5	0.6
COX4NB	4.1	4.7	3.4	2.9	3.9	3.4	1.2	3.8	2.1	4.1	3.3	1.8	0.5	2	2.3	2.3	2.7
CRCP	1.1	1.9	1.4	1.3	2	1.2	0.7	0.7	0.8	1.4	1	0.7	0.9	1	1.9	0.6	0.8
CRNKL1	6.5	8.7	8.6	4.1	8.3	6.1	7.5	4.5	7	8.6	6.5	4.5	4.4	5.2	7.1	2.7	3.1
CTDSP2	6.6	10.5	7.6	7.6	9	9.3	3.3	8	8.1	9.4	6.9	4.1	1.9	5.6	6.7	7.3	6
DAD1	64.2	94.4	36.6	45.7	72.7	72.4	33.3	50.2	65	64.8	50.8	32.6	15.6	44.5	59.4	47.5	31.2
DHRS4L2	1.9	2.3	2.1	1.2	1.5	1.3	0.6	1.8	1.2	2.1	0.7	0.7	0.4	1.4	1.7	0.4	0.6
DTNBP1	2.9	3.7	3.1	2.1	4.5	2.6	3	2.3	1.8	3	2.3	2.4	1.6	2.7	3.8	1.2	1.2
EIF2D	3	3.8	2.9	2.4	2.6	2.1	1.6	2.8	2.2	2.6	2	1.5	1.3	2.7	1.9	1.3	2.6
FAM120AOS	5.1	9.4	4.9	4.6	8.2	5.4	4.2	4.5	4.2	5	3	2.9	2.9	4.8	3.9	3.9	2.3
FARS2	1	0.9	1.4	1.3	1.8	0.5	0.6	0.7	0.6	1.1	1.3	0.3	0.5	1.3	1.7	0.5	0.6
GCN1L1	0.8	0.9	1.3	0.9	1.2	0.8	0.6	0.9	0.6	1	0.8	0.4	0.4	1.1	1.2	0.7	0.8
HADHA	34.1	31.1	25.6	16.1	50.6	23.9	9.4	22.3	17.4	24	19.3	13.9	10.2	25.2	21.7	10	8.8
HUWE1	9	10	10.2	6.8	11.3	7.7	9.6	9	8.9	8.3	7.5	9.2	6.8	10.2	7.7	2.6	5.1
IRF2	4.6	6.1	5.1	5.4	7.3	5.3	3.1	5.1	3.8	4.7	5.5	2.5	2.4	6.7	5.7	3.9	2.9
KARS	8.2	6	5.9	4.7	10.2	5.3	5.4	5.5	4.6	7.8	5.3	3.6	4.3	9	8.8	2.2	3.7
KDM4A	1.1	1.4	1.3	1.2	1.9	0.9	1.4	1.1	1	1.1	1.6	0.8	0.5	1.3	1	0.6	0.2
MAVS	2	1.6	1.8	1.4	2.7	2.1	0.6	1.1	1.1	1.3	1.2	0.8	0.8	1.6	1.8	0.4	1
MTA2	3.6	4.4	4.6	3.7	5.9	3.3	1.4	2.3	2.6	3.6	3	1.7	1.6	4.9	5.6	2.6	2.4
OSBP	5.1	5.8	5.4	3.6	7	4	6	4.1	4.7	5.4	6.3	4.1	3.5	5.4	6	1.5	2.7
PGD	5.4	3.7	6.7	3.5	9.5	3.8	4.3	5.1	3.7	5	7.3	2.4	2	7	5.7	3.1	1.6
PIGO	2	3.5	3.2	1.7	4.8	2.1	0.8	2.9	1.5	2.5	2.1	0.8	1.4	3.6	3.1	1.2	0.9
PIK3IP1	4.8	12.7	8.9	8.5	16.1	6.7	3	6.4	3	7.7	4.3	2.5	1.4	9.2	5.3	3.6	2.4
RAB7A	53.2	75.1	77.7	36.4	67.4	53.3	58.6	44.4	54.8	64.2	59	33.2	41.6	65	57.7	34.5	35.4
RETSAT	2.3	2.3	1.7	1.5	3.5	2.5	0.4	1.9	2	2.1	1.8	1.2	0.6	1.1	1.5	0.7	0.5
RPL7L1	3.4	2.4	3.6	2	5.5	2	3.4	1.6	1.8	4.7	4.8	1.8	2.2	3.7	3.5	0.9	0.9
SDF2	8.2	9.2	7.6	7	15.8	11.3	10.8	6.2	6	10.2	9.1	4.8	4.9	6.6	11.4	2	1.9
SEC23B	6.9	8.3	8.3	5.3	10.8	5.6	7.3	4.6	7	10.1	6	4.1	4.4	6.9	7.9	2.8	1.9
SF3B2	11.8	11.3	14.2	6.9	19.7	10.8	9	12	9.9	17.9	13.1	7.2	6	14.3	17.2	4.5	4.5
SGPL1	9.4	10.9	8.1	5.2	10.8	7	3.9	7.5	5.8	7.3	5.4	5.6	3.9	6.9	6.5	3.3	5.2
SMG6	1.1	1	1.3	0.9	1.6	0.9	0.7	0.7	1	1.2	0.6	0.8	0.7	0.9	1.3	0.7	0.8
SPECC1L	2.7	3.7	4.1	2	4.8	3.4	3.5	3.3	3.3	3.8	2.3	3.6	3.3	3.9	3.3	1.5	2.2
STX18	6.3	5	7.4	4.2	6.4	3.4	3.7	3.5	4.6	6.3	4.6	2.9	2.8	5	5	1.9	1.8
SUMF2	4.7	8.9	5.4	7.3	7.5	6.3	2.5	4.1	2.6	5.6	2.5	1.6	1.6	8.1	4.7	3.4	2.3
TEX261	5	6.5	5	3.1	5.5	6.8	2.5	5.1	3.3	5.2	4	2	1.3	4.1	3.4	1.5	2.5
TIMM23	19.5	26.3	24.5	14.1	32.5	14.9	14.8	22.8	13.6	21.7	15.6	8.9	10.1	18.2	21.3	12.1	6.5
TK2	1.4	1.8	1.3	2	2.6	1.7	0.9	1.2	0.9	1.5	1.3	1	0.8	1.7	1.7	0.6	0.7
TMBIM1	18.5	11.9	11.7	8.5	20	13.1	1.6	11	7.4	13	5.7	3.1	6.5	15.6	13.4	4.1	3.4
TMBIM6	107.5	138.4	127.2	103	159.5	112.4	55.5	86.7	58.2	80.1	66.9	32.8	51.5	117.1	93.5	49.7	26.8
TMEM14C	17.5	24.4	17.8	13.5	22	16.6	14.6	15.4	13.3	18.9	11.5	6.8	9.4	21.2	17.3	15.9	7.5
TSPAN31	3	4.6	4.1	4.3	6	3.2	2.9	2.3	3.4	4.1	3.2	1.7	0.8	3.5	4.2	1.4	1.7
RPL36A-HNRNPH2	0.7	0.1	0.1	0.1	0.1	1.3	0.1	0.1	0.1	0.1	0.1	0.1	0.1	0.1	0.1	0.1	1.3
ANKHD1-EIF4EBP3	1.3	0.1	1.8	0.1	0.1	1.9	0.1	0.1	0.1	0.1	0.1	0.1	0.1	2.8	1.8	0.9	1.6
DHRS4	1.9	0.1	0.1	0.1	0.1	2	0.1	0.1	0.1	0.1	0.1	0.5	0.1	1.6	1.9	0.5	0.7
ZP3	0.1	0.2	0.1	0.1	0.1	0.8	0.1	0.4	0.5	0.2	0.1	0.1	0.1	1.1	0.6	0.1	1.1
ARHGAP19-SLIT1	1.4	0.1	1.6	0.1	0.1	0.6	0.1	2.4	0.1	1	0.1	0.1	1.8	1.3	0.1	1	0.5
C1QTNF3-AMACR	0.4	0.1	2	0.1	0.1	0.8	0.1	1.2	0.1	0.1	0.1	0.4	0.1	0.1	0.3	0.1	0.1
PIGB	0.1	0.1	3.3	0.1	0.1	0.1	0.1	2.2	0.1	0.1	0.1	0.1	1.8	1.2	1.3	0.1	0.1
ZNF724P	0.2	1.2	1.5	0.9	0.8	1.2	0.1	1.6	0.2	0.4	0.5	0.2	0.6	0.3	1.2	0.3	0.5
BLOC1S3	0.3	0.7	0.4	0.8	1.1	0.6	0.6	1.2	0.6	0.7	0.7	0.5	0.1	0.7	0.9	1	1.3
BTBD6	2.3	1.4	1.8	1.3	1.6	2	3.6	4.2	1.4	4.8	2.5	1.4	0.5	1.6	3.1	4.1	4.6
C16orf13	0.4	0.3	0.1	0.4	0.3	0.5	1.4	0.9	0.1	0.9	0.5	0.2	0.1	0.7	0.9	1.9	1.2
FKBP1A	10.5	14.1	5.1	9.3	10.3	11.9	24.8	21.6	10.2	14.3	13.2	8.4	8.9	16.5	23.2	22	24.4
H2AFX	0.7	0.5	0.7	0.9	1	0.5	1	1.2	0.4	0.9	0.4	0.3	0.2	0.9	0.8	1.3	2
OBFC1	0.6	1.1	0.8	0.8	1	0.7	0.9	1.1	0.7	0.8	0.6	0.4	0.2	0.7	0.5	1.4	1.5
RPPH1	0.6	0.9	2.5	1.1	1.2	0.5	1.9	2	0.8	1.3	0.3	0.4	0.1	0.5	1.6	1.4	3
WDFY1	1.5	2.4	3.2	2.3	2.3	1.4	3.1	2.9	2	3.3	3.4	2.5	1.6	1.9	3.1	3.4	4.6
ZNF362	1	1.8	1	1	1	1	2	1.5	0.4	1	1.3	0.4	0.5	1	1.4	1.6	1.9
ACPL2	0.5	2	0.8	1.9	2	1.7	5.1	2.4	0.5	1.3	4.4	1.2	0.1	0.1	0.2	0.2	0.2
AFAP1	0.3	0.3	0.2	0.2	0.3	0.4	3.8	3.2	0.2	1	4.4	0.6	0.2	0.6	0.2	0.4	0.9
AFAP1L2	0.2	0.6	0.4	0.1	0.1	0.2	0.9	1.2	0.3	1.6	8.9	0.7	0.1	0.1	0.1	4.2	2.9
ALDH1A3	0.2	0.4	0.1	0.1	0.2	0.3	0.1	1.1	0.4	1.3	3.6	0.9	0.1	0.2	0.2	0.5	0.1
ANGEL1	1.6	2.6	3.4	3.6	3.1	2.8	2.8	6.1	2.9	4.2	7.3	1.8	0.8	2.9	3.7	1.9	0.9
ANGPTL2	0.5	0.6	0.6	0.1	0.3	1	0.1	5.5	2.2	3.5	12.1	1.4	0.2	0.2	0.3	3	3.6
ATCAY	0.6	0.5	0.4	0.1	0.2	1	5.5	3	0.4	1.9	7.4	0.8	0.1	0.1	0.2	0.4	1.1
ATP6V0A4	0.1	0.2	0.1	0.1	0.1	0.3	0.2	1.3	0.2	0.4	1.5	0.2	0.1	0.1	0.1	0.1	0.1
B3GNT7	0.1	0.1	0.2	0.1	0.1	0.4	0.3	4.1	0.7	2	7.7	0.9	0.1	0.2	0.2	0.1	0.1
BAMBI	1.7	3.8	1.9	3.1	3.7	4.1	1.1	8.3	5.4	9	20.8	5.7	0.4	0.2	0.5	4.7	5.5
BCHE	1.4	2	1.1	0.2	0.2	2.7	1.5	8.2	3.4	14.6	39	6.4	0.1	0.1	0.2	0.2	0.2
BLM	0.3	0.7	0.3	0.3	0.2	0.5	0.6	3.1	0.8	2.2	7.6	1.7	0.4	0.4	0.2	0.1	0.1
BTN3A1	2.4	1.9	1	1	2.5	0.9	2.2	3.5	1.3	2	4	1.2	1.5	2.2	2.9	1.3	1.4
C12orf53	0.1	0.5	0.4	0.1	0.5	0.5	2.4	0.5	0.3	0.5	4.4	0.4	0.1	0.1	0.1	0.8	1.3
C4orf49	0.1	0.1	0.1	0.3	0.7	0.7	1.6	1.3	0.2	0.8	3.3	1	0.1	0.1	0.2	0.4	0.1
C7orf13	0.4	0.4	0.1	0.2	0.4	0.2	0.8	1.2	0.7	0.6	2.3	0.4	0.1	0.1	0.1	0.5	0.5
CA10	0.9	1.8	1.8	0.3	0.5	2	2.4	20.2	1.7	9.3	32.4	4.9	0.2	0.2	0.3	1.2	1
CACNG4	0.4	0.2	0.6	0.1	0.1	0.5	0.9	3.7	0.3	0.8	6.2	0.6	0.1	0.1	0.1	0.1	0.5
CACNG5	0.1	0.2	0.1	0.1	0.1	0.2	0.1	1.2	0.1	0.2	3.5	0.3	0.1	0.1	0.1	0.1	0.1
CALCRL	0.6	0.4	1.2	0.5	0.9	1.3	0.1	3.6	0.6	3	15.9	2.2	0.1	0.1	0.2	5.3	3.1
CASK	3.5	4	3.7	3.1	4	3.5	8.7	6.4	1.7	3.4	12.1	2.8	0.8	0.9	1.5	0.5	1.7
CBX3	3.8	8.8	4.9	5.1	2.8	4.1	10.7	4.2	6.5	7.1	22.7	7.3	10.8	4.3	5.2	2.6	1.9
CDC25B	0.5	0.8	0.6	0.7	0.6	0.7	1.6	1.6	1.4	1.7	2.1	0.7	0.3	0.8	0.8	0.7	1.1
CDC7	0.7	0.9	0.8	0.8	0.7	0.7	2.1	0.9	0.4	0.8	2.1	0.9	0.1	0.1	0.3	0.6	0.4
CDHR1	0.2	0.3	0.8	0.3	0.8	0.3	1.7	1.4	0.3	0.5	1.4	0.4	0.1	0.1	0.1	0.1	0.3
CDKL1	0.4	0.6	1	0.4	0.4	0.8	1.3	1.5	1.1	0.6	2.8	0.9	0.1	0.1	0.1	0.2	0.4
CEPT1	2.6	2.7	3.1	3.3	2	2.8	3.1	2.8	2.6	2.7	6.4	2.1	1.8	2.5	1.8	1.5	0.9
CHAD	0.3	0.1	0.2	0.1	0.1	0.5	0.1	1.2	0.1	0.5	3.7	0.4	0.1	0.1	0.1	0.1	0.1
CHST9	0.1	0.1	0.2	0.1	0.1	0.1	1.2	0.3	0.1	0.8	4	0.2	0.1	0.1	0.1	0.1	0.1
COL11A1	1.2	2.6	2.5	0.8	1.1	1.5	3.5	1.3	0.3	0.7	5.1	1	0.1	0.1	0.1	0.1	0.2
COL9A1	0.1	0.4	0.6	0.1	0.1	0.7	1	3.1	0.4	1.4	6.5	1.3	0.1	0.1	0.1	0.1	0.2
CRISPLD1	0.3	0.7	0.7	0.6	0.7	0.5	1.1	1.4	0.2	0.9	3.6	0.7	0.1	0.1	0.1	0.3	0.1
CRISPLD2	0.1	0.1	0.2	0.2	0.2	1.7	0.3	3.5	0.1	1.1	7.6	0.6	0.1	0.1	0.3	0.4	0.6
CRTAC1	0.1	0.1	0.1	0.1	0.1	0.1	1.5	0.4	0.1	0.5	2.4	0.2	0.1	0.1	0.1	0.1	0.2
CSNK1E	1.7	2.9	3.1	3.2	3.3	3.1	2.5	4.5	1.9	5.9	6.1	1.7	0.7	1.7	2.9	2.4	3.9
CTSK	0.3	1.3	1.1	1.1	0.6	0.5	1.6	6.5	0.4	2.9	7.5	1.3	1.6	0.6	0.9	0.5	0.5
CXorf28	0.7	0.2	0.1	0.1	0.5	0.1	0.1	14.5	0.4	1.6	11.6	1.3	0.1	0.7	1.3	0.1	0.1
DCC	0.1	0.3	0.2	0.1	0.1	0.2	2.5	1.8	0.3	0.9	4.9	0.7	0.1	0.1	0.1	0.1	0.1
DHCR7	1.2	1.2	1.9	0.5	1.8	0.9	0.3	0.7	1.1	1.8	5.3	0.5	0.1	0.3	0.5	0.2	0.7
DLEU1	0.9	0.1	0.6	0.4	0.7	0.8	1.1	0.1	0.3	0.8	3.4	0.4	0.1	0.4	0.5	0.1	0.1
DNAAF2	0.5	0.5	0.8	0.5	0.5	1	1.3	1.8	0.9	0.8	2	0.5	0.7	0.2	0.4	0.4	0.2
DPY19L2	0.1	0.3	0.5	0.3	0.4	0.2	2.3	2	0.5	1.2	2.3	1.1	0.1	0.1	0.1	0.2	0.4
DSCAM	0.4	0.8	0.5	0.1	0.1	0.9	2.3	7.2	0.5	2.1	10.3	1.4	0.8	0.7	1.4	0.2	0.4
EFCAB7	1.2	2.3	1.6	2.5	1.4	2.4	5.3	0.5	1.2	1.1	6.4	1.1	1.3	0.4	0.4	1.4	0.6
EHD3	1.8	1.2	1.5	0.7	1.7	1.4	6.2	5.3	1	2	14	1.8	0.1	0.1	0.2	1.3	1.5
EPN2	1.9	2.5	3	2.4	2.1	4.2	1.9	9.3	6.1	7.9	20.7	5	0.5	0.5	1.1	2.6	1.9
ESF1	2.3	3	3.6	2.4	1	2.1	4.1	1.2	3	5.1	10.8	7.5	2.4	1.3	1.2	1.5	1.3
FAM110B	1.3	2.8	1.5	2.5	2.2	1.5	9.8	4.4	0.4	2.2	10.5	0.9	0.5	0.9	0.5	0.1	0.7
FAM184B	0.5	0.3	0.4	0.2	0.5	0.5	0.4	1.3	0.6	0.7	1.2	0.6	0.1	0.1	0.2	0.1	0.1
FAM212B	0.2	0.3	0.3	0.3	0.7	0.3	1.4	2.3	0.5	1.3	3.1	0.7	1	0.9	1.7	0.6	0.6
FAM70A	1.6	1.3	0.5	0.7	0.5	0.7	2.6	5.5	0.8	3.7	11.6	2.2	0.5	0.1	1.8	0.4	0.1
FERMT1	0.4	0.1	0.2	0.1	0.1	0.4	0.1	4	0.2	1	6	0.7	0.1	0.1	0.1	0.1	0.1
FLJ33630	0.9	0.7	0.7	0.7	0.3	0.3	0.2	0.3	1.6	1.1	3.1	1.9	0.5	0.1	0.5	0.5	0.3
FLJ43390	0.2	0.3	0.2	0.1	0.1	0.3	3	1.3	0.4	0.9	6.4	1.4	0.1	0.1	0.1	0.1	0.1
FRG1B	0.3	1.1	0.1	0.7	0.8	1.1	2.7	1.9	1.5	1.4	3.8	1.6	1.5	1.7	0.9	0.5	0.6
GABRQ	0.5	0.3	0.2	0.1	0.1	0.1	0.6	1.1	0.5	0.5	3.3	0.7	0.1	0.1	0.1	0.1	0.2
GALNT13	1.6	1.6	0.7	0.2	0.6	0.8	9.5	5.8	4.3	7	13	5	0.1	0.1	0.3	0.1	0.3
GHR	0.2	0.4	0.1	0.1	0.1	0.4	0.9	1.1	0.2	0.6	1.8	0.3	0.1	0.1	0.1	0.8	0.6
GLCCI1	0.7	1	1.5	1.2	1.2	1.3	3.8	2.3	1	1.3	4.5	1.1	1.2	1.1	0.8	2.6	1.6
GPNMB	4	4.1	5.2	0.9	2.8	9.7	0.5	51.9	6.5	38.7	98.4	16	3.2	31.6	11.3	0.7	0.3
GPR17	0.4	0.5	0.9	0.1	0.1	0.5	0.1	5.3	0.8	1.7	11.7	0.5	0.1	0.4	0.2	0.1	0.8
GRIK3	0.1	0.1	0.1	0.1	0.1	0.2	1.3	0.5	0.1	0.2	1.3	0.1	0.1	0.1	0.1	0.1	0.2
HAS2	0.3	0.1	0.2	0.1	0.1	0.2	0.2	2.3	0.3	1.1	3.7	0.7	0.1	0.1	0.1	0.1	0.1
HINFP	0.4	1.1	0.7	0.6	1.5	0.6	2.1	1.6	0.6	1	2	0.5	0.1	0.5	0.6	0.4	1
HNRNPA0	1.1	1.9	1.5	2.3	1.5	2	5.1	1.7	1.7	1.8	8.3	1	2.1	1.5	1.7	1.7	0.9
HRASLS	0.9	1.3	0.4	0.1	0.6	0.2	1.4	5.7	0.8	1.7	5.6	1.3	0.1	0.1	0.1	1.2	0.5
ITGA8	0.1	0.1	0.1	0.1	0.1	0.5	2.9	1.3	0.2	1.2	4.7	0.6	0.1	0.1	0.1	0.2	0.2
KAZN	0.4	0.4	0.4	0.2	0.6	1	5.1	2.6	2.5	3.2	4.9	1.2	0.1	0.1	0.1	0.6	0.6
KCNA1	0.2	0.1	0.1	0.1	0.1	0.2	2	2	0.2	0.6	3	0.5	0.2	0.1	0.2	0.1	0.1
KCND2	0.4	2.5	0.6	0.4	0.1	0.9	5	2.6	0.2	1.1	5	0.8	0.1	0.1	0.1	0.1	0.2
KCNIP3	0.6	0.4	1.7	0.3	0.6	0.2	0.1	0.8	0.2	0.2	3.1	0.4	0.1	0.1	0.1	0.4	0.5
KCNK2	0.2	0.5	0.1	0.1	0.1	0.1	3	2	0.2	1.4	3.9	0.8	0.1	0.1	0.1	0.5	0.4
KCTD14	0.1	0.1	0.1	0.1	0.1	0.1	0.1	2	0.1	0.1	1.6	0.1	0.1	0.1	0.1	1	0.1
KLRC2	0.3	1.4	0.5	0.1	0.2	0.6	0.1	3.4	0.1	5	13.2	2	0.1	0.1	0.2	0.1	0.3
KLRC3	0.9	2.1	0.2	0.4	0.3	0.3	0.1	5.5	2.5	4.8	12.8	4.2	0.1	0.1	0.1	0.3	0.3
KLRC4	0.1	0.1	0.2	0.1	0.1	0.1	0.3	0.1	1.3	0.4	2.4	0.7	0.1	0.1	0.1	0.1	0.1
LHFPL3	1.6	3.4	2.1	0.4	0.6	2.8	3.7	18.7	2.5	13.3	39.5	9.8	0.2	0.2	0.5	0.1	0.8
LIMA1	2.7	5.2	3	2.8	2.2	3.1	1.9	8.9	4.1	8.4	17.4	5.7	2.9	1.7	2.7	2.4	4
LINC00282	0.4	0.2	0.2	0.1	0.1	0.2	1.7	1.2	0.1	0.7	3.2	0.3	0.1	0.2	0.1	0.2	0.2
LINGO1	0.3	0.1	0.3	0.1	0.2	0.4	0.8	0.5	0.2	0.9	2.8	0.3	0.1	0.1	0.1	1.3	1.4
LOC100505679	0.1	0.8	0.3	2.2	1.6	0.1	0.1	4.8	0.1	1.1	3.5	0.3	0.1	0.1	0.1	0.1	0.1
LOC100507341	0.1	0.3	0.4	0.6	0.2	0.4	5.2	1	0.4	1.3	5.4	0.2	0.1	0.1	0.2	0.1	0.1
LOC150568	0.3	0.5	0.3	0.4	0.8	0.6	3.2	2	1.6	2.9	3.1	1.1	0.1	0.1	0.1	0.4	0.2
LOC400940	0.1	0.1	0.1	0.1	0.1	0.1	1.6	1.3	1.4	0.7	2.1	0.6	0.1	0.1	0.1	0.1	0.1
LOC645591	0.1	0.1	0.2	0.1	0.1	0.1	0.1	2.5	0.1	0.5	1.5	0.7	0.1	0.1	0.2	0.1	0.1
LPPR1	2.3	4.2	1.7	0.4	1	4.1	7.6	34.6	15	27.5	64	12.3	0.1	0.4	0.3	0.1	1
LRRC4C	2.4	3	2.1	1	1.4	2.2	8.9	5.2	4.2	4.6	9.9	3.8	0.1	0.1	0.2	0.1	0.9
LRRN1	7.6	10.9	10	9.7	12.4	15.6	10.6	28.4	2.6	8.4	66.3	6.4	0.1	0.3	0.5	0.2	1
LRRTM3	0.3	0.5	0.5	0.1	0.1	1.2	10.6	6.1	4.3	5.1	11.3	3.3	0.1	0.1	0.1	0.1	0.6
LRRTM4	1.1	3.4	0.9	0.6	0.5	1.6	12	6.4	1.8	3.7	10.9	3.6	0.1	0.1	0.2	0.5	0.5
LUZP2	5.8	6.6	1.5	1.7	0.8	3	8.1	10.7	1.5	6.5	27.6	5.3	0.1	0.1	0.2	0.3	1.1
MAD2L1	0.5	0.4	0.2	0.4	0.4	0.1	1.1	0.7	0.3	0.4	1.4	0.1	0.2	0.3	0.1	0.6	0.1
MAGED4B	0.2	0.5	0.3	0.4	0.3	0.4	0.1	1	0.1	1.1	2	0.3	0.1	0.1	0.1	0.3	0.3
MANEAL	0.3	0.9	0.4	0.5	0.9	0.4	1.9	1.1	0.3	1.3	1.7	0.5	0.1	0.3	0.1	0.2	0.6
MDGA2	0.2	0.5	0.3	0.1	0.1	0.6	4.6	2.2	0.8	1.6	4.5	1.2	0.1	0.1	0.1	0.1	0.3
MEGF11	0.7	0.3	0.6	0.2	0.1	0.6	1	3.3	0.4	1.6	8.9	0.9	0.1	0.1	0.2	0.1	0.2
MGC2889	0.2	0.4	0.4	0.4	0.3	0.4	1.7	1.3	0.2	0.8	3.6	0.6	0.1	0.1	0.1	0.1	0.2
MMP16	1.1	1.2	1.2	0.2	0.7	1	5.2	9.7	1.2	4.2	21.6	3.7	0.1	0.2	0.2	1	0.7
MPZL1	4	5.2	3.3	2.6	4.1	2.8	4.1	11.1	1.3	4.2	14.7	2.7	4.2	6	5.9	4.2	5.3
MYCN	0.1	0.1	0.2	0.1	0.1	0.1	1.1	0.5	0.8	0.6	1.4	0.3	0.1	0.1	0.1	0.1	0.3
MYT1	0.2	0.1	0.2	0.1	0.1	0.5	0.3	1.1	0.1	1	4.3	0.8	0.1	0.1	0.1	0.1	0.2
NAV1	3.7	7	5.1	3.9	5.1	3.4	3.7	11.1	4.3	7.9	18	5.1	0.6	1.5	1.9	1.1	1.9
NLGN1	0.9	1	0.8	0.1	0.7	1.7	15	10.8	8.8	13.1	14.2	8.7	0.1	0.1	0.1	0.3	0.8
NLGN4X	3	5.2	5.5	3.5	5	4.9	9.5	3.2	0.8	2	13	1.2	0.1	0.1	0.1	0.7	0.7
NLGN4Y	1.8	3.6	0.1	2.2	2.8	0.1	8.5	8.5	0.1	7.8	10.9	5.4	0.1	4.2	3.7	0.1	0.1
NOA1	1.5	2.3	1.8	1.5	1.9	1.6	3.3	3.2	2.3	3.2	3.4	1.7	1	2.3	1.3	1.5	2
NOVA1	3.3	5.1	5.3	3.2	3.2	5.8	16.8	17.3	8.3	15.9	28.6	9.1	0.1	0.2	0.6	1.6	0.9
NR0B1	0.1	0.1	0.1	0.1	0.1	0.1	0.1	2.7	0.1	0.7	1.8	0.1	0.1	0.1	0.1	0.1	0.1
NTNG1	0.1	1.3	1.2	0.4	0.3	0.5	6.1	3.1	0.3	2.3	7.6	1.6	0.1	0.1	0.1	0.6	0.5
NUPL2	3.2	4.5	3.7	2.4	2.3	3.1	5.4	8.2	2.4	4.4	15.8	3.3	2.2	3.5	3.6	1.6	0.4
PCDH15	0.6	1	1.5	0.1	0.3	1.3	1.9	12.9	0.9	5.1	19	6	0.1	0.2	0.4	0.5	0.5
PCDH20	0.2	0.2	0.2	0.1	0.1	0.6	3.8	4.4	0.2	1.6	4.7	1.3	0.1	0.1	0.1	0.1	0.1
PDGFRA	5.2	7.5	4	0.8	1.9	5.4	2.5	58.1	3.6	19.4	90.2	15.4	0.2	0.3	1.2	0.6	1.1
PDZD2	1.6	1.6	0.8	0.4	0.7	1.4	2.6	3.9	1.7	3.1	13.7	2.5	0.5	0.3	0.3	3.7	5.6
PHF6	2.4	4.6	4.9	3.1	4.6	1.7	3	5.4	4.1	4.9	9.4	1.8	3.3	4.5	3	3.2	3.5
PHLDA1	1.1	1.7	1.3	0.9	0.7	2.7	4.9	10.8	1.8	4.7	20.6	4.2	1.2	4.3	3.7	1.6	4.4
PID1	3.6	9.2	3.6	3.3	4.2	4.5	24	14.8	1.6	7.3	27	3.5	1.8	2	1.5	2.2	2.7
PIGK	1	2	1.8	1.5	1.5	1.8	3.6	1.6	2.5	3.2	6.9	2	2.3	1.3	1.1	2.3	0.8
PKIB	0.4	0.6	0.1	0.1	0.3	0.5	2.6	1.4	0.4	1.1	2.1	0.4	0.1	0.3	0.2	0.1	0.1
POLR1B	0.9	1	0.8	0.8	0.9	0.6	1.6	1.9	0.6	0.7	1.9	0.7	0.5	0.9	0.6	0.2	0.3
POLR3GL	3.3	3	3.7	4.4	2.9	3.4	4.8	1.8	2.4	2.5	11.3	2.3	1.8	1.8	1.7	2.8	1.6
PPAPDC1A	0.9	1.3	0.3	0.3	0.3	1	1.4	2	0.6	1.9	7	1.3	0.1	0.1	0.1	0.1	0.1
PPP1R14C	0.3	0.2	0.1	0.1	0.1	0.7	3.1	2	0.4	2.9	5.3	1.2	0.2	0.1	0.2	0.2	0.3
PRKG2	0.1	0.3	0.3	0.1	0.1	0.1	1	1.4	0.1	1.3	3.6	0.7	0.1	0.1	0.1	0.4	0.2
PRRX1	0.8	3.7	1.8	0.4	0.5	0.7	0.6	2.9	0.3	2.2	15.1	0.9	0.1	0.1	0.2	2.4	1.9
PXDN	0.1	0.1	0.1	0.1	0.1	0.2	1	1.1	0.1	0.5	2.2	0.4	0.1	0.1	0.1	0.2	0.2
RAB9B	0.6	0.9	0.8	1	0.8	0.4	4.2	2	0.7	1.3	4.7	1.1	0.2	0.1	0.2	0.1	0.2
RALYL	0.1	0.2	0.3	0.1	0.2	0.5	6.3	0.8	0.2	0.9	6	0.8	0.1	0.1	0.2	1.6	0.5
RAP1GAP	0.1	0.2	0.2	0.3	0.2	0.2	1.3	0.7	0.6	1.2	1.7	0.5	0.1	0.1	0.1	0.3	0.4
RAP2A	9	13.4	8	6.7	5.3	6.8	10.8	7.8	13.1	12.4	25.2	11.3	9.4	7.7	9.3	3.7	5.6
RIT2	2.1	2.8	0.6	0.1	0.6	0.1	5.1	5.5	1	1.6	14	3.1	0.2	0.1	0.1	0.2	0.1
RNF128	0.2	0.1	0.1	0.1	0.1	0.1	0.9	1.2	0.1	0.5	2.7	0.6	0.1	0.1	0.1	0.1	0.1
RPRM	0.1	0.1	0.1	0.1	0.1	0.1	1.1	1.4	0.1	0.8	1.7	0.2	0.1	0.1	0.1	0.1	0.2
S1PR2	0.1	0.1	0.2	0.1	0.2	0.1	0.2	1.3	0.3	0.7	1.7	0.3	0.2	0.4	0.7	0.9	0.1
SAR1A	7.3	9.4	5.6	6.4	6.6	7.4	10.7	6.1	7.5	7.4	20.4	5.9	9.7	7.8	9.5	6.5	3.4
SCN9A	0.1	0.1	0.1	0.1	0.1	0.1	1.6	0.5	0.1	0.5	2.7	0.5	0.3	0.1	0.4	0.1	0.1
SCUBE2	0.3	1.3	0.7	0.4	0.8	0.7	0.9	1.7	0.1	0.8	2.7	0.4	0.1	0.1	0.1	0.4	0.4
SEMA5A	2.2	2.4	1.1	0.4	1.6	2	3.2	10	2.2	4.1	21.6	3.8	0.1	0.1	0.2	1.2	2.2
SEMA5B	0.1	0.2	0.5	0.1	0.1	0.1	1.2	0.7	0.3	0.1	1.9	0.2	0.1	0.1	0.1	0.4	0.2
SEZ6L	1	1.5	0.6	0.3	1	1.8	16	8.8	0.7	3.6	17.6	3.2	0.1	0.3	0.4	0.4	0.9
SHISA7	0.1	0.1	0.1	0.1	0.1	0.3	1.7	2.4	0.9	1.2	4.2	0.8	0.1	0.1	0.1	0.2	0.3
SLC1A1	0.2	0.4	1	0.3	0.2	1	9.9	6.4	0.6	2.6	9.9	1.8	0.1	0.1	0.1	3.1	2.5
SLC35F1	9	14.6	12.5	8.4	12.3	10.2	28.1	17.2	1.5	8.1	43.2	5.8	0.1	0.1	0.8	0.4	2
SLC36A1	0.3	0.5	0.5	0.3	0.3	0.2	1.3	1	0.3	1	2.7	0.5	0.3	0.6	0.5	0.1	0.2
SLC44A5	0.1	0.5	0.2	0.1	0.2	0.1	5.2	3.4	0.2	1.4	4.7	0.7	0.1	0.1	0.1	0.1	0.2
SLC9A7	0.5	0.2	0.7	0.3	0.6	0.4	3.1	0.9	0.3	0.4	3.1	0.4	0.1	0.5	0.3	0.4	0.3
SLIT1	0.2	0.4	0.4	0.3	0.1	0.2	1.6	0.4	0.1	0.1	1.8	0.1	0.1	0.1	0.1	0.1	0.3
SLITRK1	0.3	0.3	0.6	0.1	0.3	0.7	7.2	7.4	3.7	6.3	8.2	3.3	0.1	0.1	0.2	0.1	0.6
SLITRK3	0.3	0.4	0.5	0.1	0.1	0.5	14.2	4.8	0.5	2.4	14.6	1.7	0.1	0.1	0.1	0.1	0.7
SMOC1	0.4	0.4	0.7	0.1	0.2	0.8	0.7	8.7	0.8	2.9	18.7	1.2	0.1	0.1	0.1	0.1	0.4
SOX4	0.4	0.8	0.4	0.7	0.3	0.4	1.4	1.5	0.4	1.7	3.4	0.8	0.8	0.6	0.9	0.4	0.8
SPRY4	1.4	2.1	3	3.1	3.5	3.3	3.8	7	0.7	4.3	17.7	3.1	0.1	0.2	0.3	3	4.6
SSTR1	0.5	0.4	0.5	0.1	0.1	0.7	3.8	5.8	1	1.8	9.9	1.4	0.1	0.1	0.1	0.5	0.5
ST6GAL2	0.8	2.2	1.4	1.4	1.1	1.1	1.8	3.1	0.2	0.8	5.8	0.7	0.1	0.1	0.1	1.2	0.4
STK32A	1.1	2.4	2	1.1	0.4	0.3	0.5	5.4	1	1.6	6.7	1	0.1	0.1	0.2	0.1	0.1
SULF2	1.3	1	0.9	0.2	0.3	1.8	5.5	9.8	0.9	5.8	24.5	3	1	0.5	0.7	1.3	1.9
SUSD5	0.5	0.5	0.3	0.3	0.3	0.6	1.2	1.9	0.6	0.8	4.1	0.6	0.1	0.1	0.1	0.1	0.1
TANC2	1.3	2.1	2.3	1.6	2.2	2.2	8.8	6.2	2.7	3	10.5	2.4	1.8	4.1	2.8	0.7	2.1
TATDN1	0.1	1.3	0.1	0.1	0.1	1	2.4	1.2	0.1	1.6	4	1.8	0.1	0.1	0.1	0.1	0.1
TCF12	7.5	14	11.6	9.1	11.6	11	10.9	25.6	20.5	22.6	38.5	13.8	15.3	18.5	16.2	5.9	7.8
TIMP4	2.3	1.2	0.3	0.3	0.9	2.1	0.6	5.2	0.4	1.8	9.3	0.7	0.1	0.1	0.2	0.1	0.1
TMEM132D	0.1	0.2	0.1	0.1	0.1	0.1	2.3	1.4	0.1	0.4	2.1	0.3	0.1	0.1	0.1	0.2	0.3
TMEM163	0.5	0.2	0.2	0.1	0.1	1.5	2.7	6.1	0.9	2.7	5.9	1.6	0.9	2.6	2.5	0.1	0.4
TMEM169	0.6	0.5	0.3	0.2	0.8	0.1	1.7	2	0.3	1.2	2.2	0.9	0.3	0.1	0.7	0.1	0.1
TNR	3.4	3.3	2.5	0.5	1.1	3.9	4.1	20.3	2	7	48	5	0.1	0.2	0.7	0.6	1.3
TRAF4	1.2	0.5	1	1.2	1.5	0.5	0.3	1.7	0.8	1.6	2.4	0.4	0.1	0.3	0.5	0.1	0.1
TRIM62	0.1	0.4	0.3	0.1	0.3	0.3	0.9	1.5	1.3	1.9	3.2	0.7	0.1	0.2	0.2	1	0.7
TSHZ3	0.1	0.2	0.2	0.1	0.2	0.2	1.2	0.4	0.1	0.3	1.5	0.2	0.1	0.1	0.1	0.4	0.3
TSPAN11	0.5	0.6	0.4	0.3	0.6	0.3	0.1	1.1	0.1	1.2	2.3	0.3	0.1	0.1	0.1	0.1	0.2
UBE2Q2	2	4.1	3	2.6	1.8	2.4	3.1	1.4	2.4	3.8	10.9	3.3	2.6	1.2	1.6	3	1.5
UGDH	2.5	4.2	2.3	1.9	3.4	3.3	4.6	12.3	2.7	6	18	3.9	1.5	2.2	2.3	1.5	2
VCAN	7.1	12.9	5.7	2.4	4.4	8.5	3.2	34.5	3.9	13.6	82.1	10.2	1.1	1.1	2.1	0.9	1.9
WSCD1	1.6	1.3	0.9	0.6	2	1.1	0.7	4.4	1.3	2.4	7	1.7	0.1	0.2	0.3	0.1	0.3
WWP2	1.3	1.6	1.8	1.3	1.6	1.6	1.4	4.1	2.6	4	4.3	1.7	1.3	2.6	2.5	2.2	1.2
XYLT1	0.5	0.9	1	0.4	0.7	1.2	0.5	5	1.1	2.5	9.3	1.8	0.1	0.4	0.6	0.1	0.3
ZDHHC22	0.6	1.1	0.3	0.4	0.5	0.4	4.1	2.5	0.6	1.5	3.6	0.9	0.1	0.1	0.2	0.3	0.3
ZFP91	7	8.9	10.4	5.2	7.3	6.1	7.1	5.9	12.1	11.5	20.6	12.4	9	5.4	6.1	5.4	1.8
ZFPM2	0.4	1.8	1.8	1.1	1.4	1.4	3	4.5	0.7	2.6	6.7	1.3	0.2	0.1	0.2	0.7	1.1
ZNF286A	0.7	0.9	0.9	0.6	0.9	0.6	2.3	1.6	0.9	1.4	2.2	1.2	0.4	0.3	0.4	0.7	0.3
ZNF583	1.4	2	1.9	0.8	1.1	0.7	2	0.7	1.5	2.1	5.5	1.8	1.2	0.6	0.9	1	1.1
ZNF649	1.3	1.7	1.3	1.1	1.2	1.7	1.7	4.4	2.3	2.6	7.1	1.4	2	2	2.6	0.1	0.8
ZSCAN12P1	0.3	0.6	0.3	0.2	0.3	0.5	0.3	2.3	1.2	0.8	2.5	0.8	0.2	0.2	0.2	0.5	0.2
CDNF	0.3	0.5	2.1	1.1	0.9	1	0.1	0.8	0.2	1.1	0.3	0.9	0.1	0.4	0.3	0.1	0.1
PPIE	0.7	1.3	1.7	1.2	1.4	1.4	1.4	0.9	1.6	1.6	0.7	1.4	0.2	1.3	1.5	0.5	0.4
ZNF236	1.1	1.2	2.1	1.6	1.4	1.3	1.5	1.3	1.4	1.7	1.3	1.5	1	1.2	1.4	1	0.9
ZNF660	0.9	1.8	1.8	1.7	1.3	0.8	1.4	1.3	0.9	0.9	0.8	1.5	0.4	1	1.3	0.3	0.6
ACAD11	1.7	2.1	1.7	4.3	3.3	1.9	1.6	1.7	3.5	4	2	1.4	1.7	0.6	1.7	0.6	0.1
BMS1P5	0.3	0.5	0.9	1.4	1	0.7	0.6	0.9	0.7	1.1	0.8	0.7	0.4	0.7	0.8	0.1	1
C10orf108	0.2	0.3	1.1	2.3	0.7	0.3	0.5	1.2	1.5	1.2	1.2	0.9	0.1	0.1	0.1	0.1	0.4
FBXO15	0.5	0.6	0.8	1.8	1.5	1.6	1.4	1.3	1.2	1	0.2	0.6	0.1	0.1	0.2	0.2	0.1
LOC729234	0.5	0.5	1.1	1.3	1.6	1.2	0.4	0.9	2.3	1.4	0.6	0.6	0.1	0.2	0.4	0.1	0.2
LRIG2	1.6	2.6	3	3.8	2.9	2.5	1.7	2.4	3.4	2.7	2.3	1.9	1.2	1.1	1.1	0.8	1.2
MIS12	5.2	5.9	5.8	7.5	5.6	4.5	4.2	5.3	7.6	5.9	4.4	5.5	4.4	4.5	4.1	1.2	1.8
NPHP3-ACAD11	1.3	0.6	1.8	1.8	1.1	1.6	1.3	2.1	1.7	1.7	1.3	1.8	0.8	0.6	0.5	0.1	0.3
PRPF3	5.6	8.6	7.6	11.2	8.5	7.1	6.6	5.7	7.2	7.6	5.7	4.5	3.5	3.3	7	5.5	2.1
RAD52	1.3	1.3	1.9	2.3	1.5	0.9	1.6	1.3	1.6	2.4	0.5	1.3	0.9	1.3	0.9	0.4	0.5
SOWAHC	0.6	0.9	1	1.1	0.8	1.2	0.8	1.3	1.7	1.2	0.9	0.6	0.4	0.5	0.7	0.1	0.4
TOB1	12.9	21.9	19.5	58.1	33	14	15.6	17.8	32.8	39.8	14.5	18.4	5.1	6.8	14.3	14	5.9
ZBTB5	1.1	1.7	2.8	2.8	2.6	1.7	1.6	2.6	1.9	2.9	2.4	1.2	0.7	0.8	0.7	1.6	1.7
AK2	4.3	7.5	7.4	6.1	7.2	6.6	4.3	8.2	7.8	8.1	6.4	4.6	4	7.1	8.3	2.4	2
C7orf11	1.4	4.6	2.2	4.7	2.4	4.7	3.8	1.9	3.9	5.3	3.2	2.5	1.2	3.3	2.9	0.6	1.1
C9orf102	1.5	2.1	1.8	2	1.5	2	2.3	1.4	2.1	2.3	1.4	1.8	1.8	1.4	1.8	0.2	0.9
CHMP4B	13.8	15.2	8	9.9	13.4	10.9	10.7	7.6	7.8	12	7	8.1	7.5	9.3	14.7	3.1	4
CPSF2	7	8.2	7.5	5.2	6.9	6	3.2	6.6	5.8	9.2	5.5	4.9	4.8	5.2	6	0.9	2
CYP51A1	16	25.2	17.6	21.1	25	18.1	18.9	19.5	23.2	24.7	20.6	14.9	12.6	11.7	23	1.5	2.2
DERA	6.2	8	5.7	3.4	6.7	6.4	1.5	4.5	5.6	9.2	5.2	4.6	4.1	5.2	5.4	2.6	1.9
DTX4	0.5	1.6	1.1	0.8	2.1	0.6	1.7	0.9	3	2.1	1.6	1	0.1	0.1	0.1	0.1	0.2
FAF1	4.1	6.7	5.5	4.6	7.2	5.1	5.6	4.5	5.1	6.9	4.9	4.5	2.6	5	4.9	0.8	2.1
FAM45B	2.7	5.1	0.6	3.3	4.5	2.5	4.1	3.4	2.7	4.9	3.7	3	1.4	2.5	1.8	0.2	1.2
FBXL5	15.5	19.4	13.3	16.4	24	14.4	16.8	14.2	21.5	24.4	16.7	14.9	10.6	11.4	14.3	4.1	2.8
IKZF5	8.6	10	6	6.5	11.8	10.5	9.5	7.9	12.9	12.1	8.7	7.2	4.3	6	6.3	1.9	3.8
ING3	3.5	5.7	4.8	4.8	3.7	4.3	5.9	1.7	4.7	5.9	3.7	3	3.3	3	3.9	1.5	2
JAGN1	4.1	5.3	2.3	3.7	4.7	4.4	4	4.2	4	3.2	4.3	1.9	2.1	2.9	4.6	0.8	1.4
KIAA0391	6.8	9.2	6.1	6.1	7.5	8.1	5.2	3.9	4.6	10.2	5.1	3.3	2.6	3.9	3.7	0.8	1.4
LACTB2	1.2	3.7	0.6	1.4	1.6	1.3	1.9	1.7	1.9	2.9	2.6	1.7	0.8	1.5	2.2	0.1	0.4
LIN54	2	1.9	1.9	1.8	2.2	1.5	2.1	1.6	3	2.3	2.3	1.9	1.1	1.2	1.1	0.5	0.9
LINC00526	1	1	0.5	1	1.9	1.1	1.5	1.3	1.8	1.3	1.4	1.1	0.6	0.8	1	0.1	0.4
LMAN1	10.6	11.1	10.5	9.5	10.9	10.2	8.2	7.7	8.9	11.9	7	6.3	9.7	8	11.1	2.3	4.6
LOC100506033	0.5	2.5	1.6	1.3	1.2	1.7	1.5	1.5	2.1	0.8	1.4	0.7	0.3	0.4	1.2	0.1	0.3
MAPKAPK5	2.9	3.8	2.1	1.6	2.5	3.2	1.4	1.8	2.5	3.7	2.3	2.1	2	2.1	3.7	0.4	1
MFSD8	1.4	2.8	2.2	2.5	2.1	3	2.1	1.4	1.6	2.3	1.9	0.9	1	0.6	0.9	0.4	0.5
NUP133	3.4	6.1	4.6	5.3	3.7	4.9	4.7	3.9	3.8	6.1	4.3	2.8	2.2	2.7	2.6	0.6	1.2
NUP88	2.6	5.9	3.9	3.8	4.7	4.1	4	3.7	4.2	3.1	4.6	2.4	2.8	3.5	4.2	1.1	1.3
PARL	3.5	6.1	3.6	3.4	4.2	5	3.3	7.6	5.9	6.8	4.8	3.9	2.5	4.6	4.9	0.5	1.6
PARN	4.5	4.5	4	4	5.4	2.7	3.4	5.5	4.3	5.4	4.7	3.5	4	4.5	5.2	1	2.1
PIGP	6.4	7.5	4.3	3.6	3.7	6.4	5.5	6.2	5.5	7.2	5.7	4	2.6	4	3.9	1.4	1.6
RBM8A	4.6	4.9	3.5	3.9	6.4	5.2	3.1	4.3	5.3	6.9	4.1	4.7	2.1	2.8	4.9	1	1.5
SKP2	1.8	3.2	1.9	2.4	2.8	2.3	1.5	3.9	2.6	3.3	2.4	1.5	1.2	2.7	3	0.2	0.7
SLC35E3	0.9	1.2	0.8	1.4	1.3	1	1.2	0.1	1.2	1.3	0.7	0.8	1	0.9	0.6	0.1	0.2
SLMO2	9.6	12.5	8.9	7.9	10.7	9.5	5.2	8.1	8.1	12.4	8.9	8.3	9.6	6.9	12	1.6	2.9
SPTLC1	8.4	9.8	8.3	8.6	9.6	9.1	7.2	7.4	9.1	10.8	8.4	5.5	6.4	8	6.9	4.7	3.3
SRP54	6.3	9.7	8	8.3	7.1	10.2	10	3.9	8	9.9	7.3	6.5	6.4	5.3	6.5	0.9	1.1
STAM2	5.2	9.2	7.3	5.9	9.7	7.3	7.1	5.4	6.4	8.4	8.1	4.7	5.2	4.7	5.1	4.4	2.5
TAPT1	6	8.8	6.6	6.1	6.1	6.9	6.2	3.4	8.3	10.7	7.5	5.4	6.4	3.7	5.5	0.8	1.9
TFCP2	3	5.6	5	4.7	5.7	4.2	4.5	4.5	5	5.3	5.4	5.4	3.6	3.2	4.3	1.1	1.8
TMED10	19.4	30.4	22.7	20.4	29.5	23	17.4	20.4	29.9	22.8	28.9	13.7	17.6	21.7	20.4	9.7	10.6
TMED7	10.7	16.6	11.8	16.2	15.5	15.1	11.2	8.3	17.3	13.9	12.9	7.1	10.4	8.9	11.7	5	3.6
TMEM14B	5.6	12	8.2	8.4	12.7	12.2	12.4	7.8	8.3	11.3	10.9	5.5	6.9	8.2	8.2	3.5	3.4
TMEM209	2.6	4.8	4.3	5.1	5.2	5.2	4.5	2.6	3.9	4	2.9	2	2.1	3	3	1.8	1.5
UNC50	13.9	29	21.4	19.3	23.8	27.7	17.8	14.1	21.9	24.7	23.9	12.6	7	10.1	13.4	2.2	4.2
UTP15	2.3	2.5	2.4	1.4	2	2.2	2.1	3.1	2.3	2.4	2.3	1.6	1.6	1.6	2.2	0.2	0.9
UTP23	0.5	2.1	1.6	1.1	1.6	1.7	1.6	0.7	1.4	1.3	1.4	1	1.1	0.9	1.3	0.4	0.3
VTI1A	2.7	2.5	1.9	2.7	2	2.5	2.4	1.9	2.2	2.1	1.5	1.8	2.4	2.5	3.1	0.6	1
WDR5B	0.8	1.6	1.3	1.2	1.2	1.2	1.4	0.2	1.3	1.9	1.4	0.8	0.8	1	1.1	0.1	0.3
ACBD3	3.6	4.3	5.3	3.7	5.3	5.5	6.7	3.9	5.4	5.3	4.4	4.3	6.2	4.5	7.4	2.4	2
ACP1	7.5	15.7	9.9	8.1	12.8	8.3	23.7	11.9	9.5	16.1	15.3	11.1	7.1	8.5	10.9	3.7	3.3
ADCK3	0.2	0.4	0.5	0.3	0.5	0.7	1.1	0.5	0.7	1.3	1.5	0.5	0.1	0.8	0.6	0.5	0.4
AGPS	2	3.1	2.5	1.9	1.9	1.7	3.6	1.9	2.8	4.1	4.1	2.6	2.7	2.6	2.4	0.5	0.6
AHSA1	6.3	7.5	8.1	2.5	8.9	11.1	15.7	12	12.2	16.5	9.9	6.1	8	10.7	7.6	2.4	3.3
AKAP9	2.6	7	9.7	6	2.5	4.1	10.3	2	3.9	5.7	5.1	4.9	7.5	2.9	4.5	1.3	1.9
ANAPC4	1.6	4.5	3.4	3.7	2.3	2.3	6.1	2.2	2.8	4	4	3.3	3.7	2.9	4.6	0.8	1.6
AP4B1	1.5	2.1	2.1	1.6	2.4	2.8	4.6	2.1	2.6	3	2.8	2.2	2.5	1.6	2.6	0.1	1
API5	4.3	10.1	8.1	5.9	6.3	5.7	12	5.6	12	12	13.4	8	9.8	8.5	9.1	2	2.1
APPL1	3.6	5.7	4.4	4.4	4.5	4	6.6	5	7.4	7.3	7.8	6.8	5.4	5.5	5.8	1.7	2.4
ARCN1	19.1	20.1	18.1	12.6	22.6	18	32	23.5	25	29.5	25	15.7	22.1	23.7	29.6	13.8	11.3
ARFGEF1	2.4	4.9	5.2	4.1	2.8	3.2	7.8	2.5	3.4	3.5	5.4	3.4	6.1	5.8	4.9	2.5	2.5
ARHGEF7	2.4	5	4.1	4.9	4	3.7	17.2	6.9	11.5	8.6	9.2	4.3	5.2	7.1	12.8	2.2	3.4
ARID4B	1.8	4.3	4.9	2.9	2.1	3.4	8.6	4.3	8.4	8.3	7.4	7.3	8.7	4	6	1.4	1.8
ARL8B	8.9	17.8	13.1	13.6	12.9	12	21.1	7	10.5	9.5	13	5.8	11.4	10.2	12.5	3.2	2.7
ARMC8	5.1	7	5.9	6.8	5.3	4.8	15.2	4.9	5.7	7.1	5.8	5.4	9.2	8.1	8.2	1.4	2.6
ARMCX3	7.9	10.7	7.8	14.3	8.2	6.1	20.5	5.2	12	17.3	13.2	13.4	14.4	11.3	12.1	3.8	2.3
ASNSD1	3.2	5.4	4.6	4.5	2.4	4.8	9.4	2.8	5.6	5.8	6	3.6	4.9	3.6	4.3	1.9	1.8
ATG12	3	3.9	2.9	1.7	1.8	2.3	5.5	2.2	3.6	4.9	3.4	2.7	3.2	2	3.3	2.3	3.3
ATG2B	2.6	3.1	5	4.1	2.2	2.5	6.3	2.7	5	4.1	4.6	3.1	2.6	2.3	2.2	1	1.2
ATXN3	0.9	1.4	1.4	1	0.8	1.1	2.2	1.1	1.6	1.6	1.7	1.5	1.8	1.6	1.5	1.3	1.3
BAG5	4.3	5	4.7	3.8	5.1	3.1	8.6	4.5	6.2	5.6	5.5	4.4	3.8	5	5.6	1.1	2.5
BLOC1S2	2.8	4.8	3.5	2.1	4.1	2.5	11.1	1.6	4.7	7.3	6.7	5.4	4.7	3.6	6.4	3.1	1.1
BMS1	1.7	1.9	1.8	1.4	2.5	1.9	3.5	2.4	2	2.8	2	2.1	1.9	2.3	3	0.2	1.2
BRCC3	1.4	3.1	2.7	1.7	1.7	1.8	4.9	1	1.1	1.8	1.4	1.7	1.9	1.9	2	0.8	0.8
BRF2	0.6	0.6	0.6	0.6	0.8	0.6	1.3	0.5	0.3	1.6	1	0.3	0.2	0.6	0.4	0.1	0.1
C11orf58	5.2	8.7	6	7.5	5.4	6.4	14.4	4.7	10.5	15.2	12.2	6.9	6.6	6.3	8.2	3.7	2.6
C11orf61	0.4	1.2	1.7	2	1	1.3	3	0.9	3	2.6	2.7	2.1	2.6	1.2	2.9	0.4	1.3
C12orf4	2.4	3.1	3.6	2.1	1.6	1.4	5.4	1.9	2	3	2.7	1.2	1.5	2.9	2.3	1.9	0.9
C18orf25	2	3.9	3.3	2.4	3	2.1	4.6	1.4	1.4	2.9	2.2	1	2.8	2.6	3.5	1.2	1
C20orf7	1.7	4.5	3.3	3.6	1.9	1.6	6.2	0.9	2.2	4.2	3	1.7	1.9	1.7	1.5	0.9	0.5
C2orf56	1.2	2.8	2.3	2	2.3	1.5	4.7	1.9	1.4	2.3	2.3	1.3	3	2.2	2.6	1.7	0.6
C7orf70	1.2	4	3.3	1.6	2.4	2.4	8.1	2.6	2	2.6	4.2	1.4	3.8	5.3	1.7	2.2	1.2
C9orf41	1	1.1	1.3	0.8	0.9	0.5	2.1	0.4	1	1.6	1.9	0.8	1.4	1	1.6	0.7	0.5
CACYBP	2.4	3.9	3.6	3	3.2	3	11.1	4	8.9	8.5	8.5	5.7	4.8	3	3.5	3.2	1.2
CAMSAP1	1.4	2.4	2.5	1.7	1.7	1.3	4	1.6	1.1	2	1.8	1.2	2.4	2.1	2.8	0.3	0.6
CAPN7	2.5	4	5.1	3.6	3	2.5	4.2	2.9	3.5	3.5	4.6	2.4	3.4	2.8	3.4	1.5	1.6
CCDC112	0.5	1.5	0.8	0.9	0.5	1	2	0.4	1.5	2.9	2.3	1.5	1.2	1	1.2	0.1	0.2
CCDC117	2.9	2.3	1.8	1.9	1.9	2.5	3.1	1.9	2.9	2.9	3.5	1.7	3.2	1.8	2.2	0.8	1.5
CCDC126	0.3	0.7	0.7	0.5	0.5	1	2.4	0.6	0.6	1.3	1	0.8	1	0.5	0.7	0.5	0.3
CCDC14	1.2	2.9	4	3.6	0.8	2.5	6.6	3.6	2.3	4.4	4.7	2.9	4.5	2.1	3.4	1	1.2
CCDC82	2.8	7	4.5	3.7	2	2.9	10.5	2.7	6.9	12.6	8.7	8.9	7.3	2.7	3.1	2.9	2.4
CCNC	4	6	5	4.3	3.5	4	10.7	3.8	3.8	5	5.6	2.8	5.7	5.7	6	4.7	1.5
CCNDBP1	1.4	2.2	2	2	1.5	1.7	5.6	1.6	3.3	5.1	2.6	2.7	2.2	3.4	2.8	1.2	1.5
CCT2	14.6	19.9	11	9.6	20.3	17.3	32.2	13.2	13.5	24	22	10.7	14.3	16.3	17.2	7.1	3.7
CCT4	10.4	15.8	10.5	6.7	17.4	14.5	29.4	19.1	17.9	25.4	15.5	10.7	14.4	14.7	17.1	4.8	5.7
CCT5	5.5	6.1	6.3	3.1	8.1	5.8	17.8	8.2	9.4	16.3	9.4	6.5	7.7	12.1	12.7	2.5	2.7
CCT6A	11.3	13.8	12.3	9.4	13.6	13.2	28.1	10.4	12.6	18.4	11.5	12.1	18.8	16.3	16.8	4	3.8
CDC27	5.7	6.7	7.2	5.4	4.5	4.4	10.8	4.1	5.7	8	8.7	4.7	7.9	5.2	5.6	5.7	2.7
CDC40	1.4	3.2	2.3	2.5	1.5	2.1	4	1.3	1.8	2.8	4	1.7	3.5	2.6	2.3	0.8	0.8
CDC42SE2	9.2	12.8	8.1	6.5	9.3	8.2	28.8	15	24.5	30.2	12.8	17.9	13.1	11	13.3	4.2	3.8
CDC5L	3.2	5.2	3.7	3.7	4.4	4.2	11.6	3.1	4.8	6.9	5	4	5.5	4.7	5	1.8	2.7
CDK13	1.9	3.5	3.4	2.8	2.3	2.1	5.3	3	2.7	2.8	3.6	1.9	3.7	3.9	3.3	1.9	2.2
CDK7	2.1	4.6	2	2.6	4.3	1.9	5.5	2.5	3.4	3.4	3.7	1.6	3.3	3.6	3.1	0.9	1.1
CDK8	4	4.1	4.1	2.1	2.3	3.1	10.2	2.8	2.2	4.8	5.5	2.8	3.5	3.9	2.8	1.2	1.4
CENPC1	0.9	4.6	4.3	3.4	1.4	1.8	6.8	1.7	4.4	6	4.2	4	5.9	2.5	3.4	1.7	1.6
CEP290	0.7	1.9	2.1	1.5	0.6	0.9	4.6	0.6	2.3	3.3	1.6	2.8	2.1	0.6	1.6	0.7	0.6
CHD8	3.3	5.9	5.4	4.3	6	4.7	7.2	3.5	3.7	4.3	4.6	3.1	3.8	4.9	5.1	1.2	2
CHMP2B	2.5	5.6	4.3	4.4	3.9	3.6	6.1	3.7	5.5	7.1	6.1	3.8	5.8	3.8	4.2	2	1.5
CKAP2	3	2.5	2.8	1.9	2.2	3.3	7.5	1.1	1	2.8	5.4	1.3	3.2	1.6	2.7	0.5	0.4
CLTC	19.7	29.2	23.7	18.8	24.8	17.5	45.4	14.9	14.1	15.6	17.7	9.4	20.7	26.9	25.2	5	5.7
CMPK1	2.5	5.5	2.3	3.7	2.3	3.9	5	1.8	5.8	4.4	6.6	5.4	4	3.1	3.2	1.2	1.5
CNOT2	5.2	7.8	5.8	5.6	5	6.5	12.5	7.7	8.3	9.2	10.2	4.6	7.1	7.6	8.7	2.4	4.1
CNOT7	5.5	7.4	5.2	3.9	2.2	2.2	9.9	3.6	3.9	6.2	7.1	3.2	6.8	6.2	6.6	3	1.7
COG3	1.9	3.7	3.3	3.2	3.2	1.7	5.3	2.1	3.8	4.2	3	2.4	3.9	3.6	4.5	1.5	2.2
COPS2	3.6	8.2	6.1	5	2.6	2.8	13.6	4.7	8.6	14	11.4	6.6	9.5	8.1	10	3.1	2.5
COPS3	4.9	6.4	4	4.3	6.7	5.1	17.9	9.3	11.2	13.6	11	6.3	5.5	13.3	11.7	2.9	3.9
CPEB3	2.5	4.6	4.9	4.7	2.2	2.3	5.8	0.6	0.9	1.6	2.8	1	4.4	2.2	1.8	0.6	0.6
CREBZF	1.7	3.7	5.2	4.9	1.8	2.3	6	1.5	3.8	3.6	5.1	2.8	3.9	1.6	2.3	1.1	0.6
CRYGS	1.1	1.3	0.7	1	0.5	0.6	2.6	0.1	0.4	1.7	0.6	0.2	0.7	0.3	1.2	0.3	0.2
CTCF	4.7	4.8	5.4	3.5	5.9	6.7	7.1	5.6	8.2	7.9	7.8	6.2	4.4	4.8	4.8	1.7	3.8
CTR9	4.1	6	4.5	3.4	4.3	3.4	7.4	2.5	4.2	4.9	5	3.9	4.8	4.6	4.7	1.6	3.3
CUL1	5.3	7.8	6.4	4.8	8	7.3	13.8	7.6	7.4	11.3	6.7	5.2	5.7	9	8.9	3	3.2
CUL2	2.1	3.8	2.8	2.2	2.6	2.7	6.5	2.7	3.3	4.7	4	3.2	4.2	3.6	4.1	1.2	1.8
CUL5	1.6	2.7	3	2.8	1.8	2	3.3	0.9	2.4	3.2	3.5	2.5	2.6	1.7	1.6	1.3	0.8
DDHD1	1.6	2.6	3.9	3.6	1.9	1.5	4.3	2.1	3.1	3.1	3.1	2.4	2.1	0.9	1.5	0.7	0.6
DDX1	14.3	19.8	16.7	10.7	14.6	10.6	32.1	17.5	16.1	27.5	24	15.7	10.9	10.5	14.1	5.3	4.5
DDX42	7.3	11.7	9.4	7.4	10.7	6.8	11.6	7.5	7.9	9.7	6.6	9.8	8.4	8.8	9.4	3	3.9
DDX6	17.9	19	16.6	13	19	14.2	26.5	13	13.7	14.2	16	10.2	18	16.7	19	4.5	5.8
DGUOK	7.3	11.5	8	7.4	9	9.4	15.9	5.3	6.8	12.9	7.9	5.1	5.9	9.8	10.7	5.4	3.1
DIP2C	1.2	2	3.2	2.1	2.1	1.9	3.3	1.8	2.9	2.8	3.9	1.6	1.9	1.7	1.2	0.4	0.6
DMTF1	8.3	16.3	19.9	15.5	7.1	9.1	18.2	11.4	14.8	18.1	14.5	14.7	15.3	9	11.1	2.1	4.2
DUSP12	2.9	4.9	4	2.3	3.7	3.2	12.8	5.4	5.5	9.5	6.2	5.1	4.4	5	7	0.4	5.1
DYNC1H1	8.3	9.5	11.2	6.2	11	7	17.6	9.6	13.2	12.3	9.7	10.6	7.2	12	11	3.1	6.5
DYRK4	1.5	2.4	1.9	1.3	2	1.4	3.1	2.4	1.3	4.2	3.7	1.4	1.1	2.9	1.5	0.6	0.8
EEA1	2.5	5.2	4.8	3.7	1.8	3	6.5	1.3	3.5	6.7	5.9	4.5	4.3	2.1	3.7	1.6	1.2
EEF1E1	1.2	4.3	0.1	2.6	2	2.3	10.6	2.5	4.4	7.7	4.7	2.9	2.7	0.1	0.1	0.1	0.1
EIF2S1	7.5	9.7	7	6	9.3	6.1	10.9	8.4	7.4	10.8	8.1	7.2	6.8	6	9.7	3.9	2.9
ELP2	4.3	5.2	4.7	5.7	6.4	4.4	11.3	4.2	7.1	6.9	5.8	5	4.8	8.2	6.9	1	3.2
ENY2	9.5	15.9	8.7	8.5	7.2	9.1	19	7.4	9.3	11.7	11.5	5.5	10.4	8.9	12.4	8.7	3.2
EPC2	2.3	4.7	5.1	2.7	3	3.1	10.9	3.8	4.7	3.4	8.4	3.5	6.2	4.3	4.3	1.9	3.5
ERCC3	1.5	3.2	2.5	3.1	2.3	2.2	5.3	3.6	2.5	3.8	3.4	1.7	2.4	3.1	4.4	0.9	2
ESCO1	1.8	2.2	2.2	1.2	0.9	1.4	4.1	0.8	2.9	4.5	3.9	2.8	3.1	1.3	2.1	0.8	0.6
EXOC2	3.4	3.2	3.3	3	4.6	3.5	6.4	4.4	4.9	5.4	4.8	3.1	2.5	3.4	3.9	1.8	1.5
EXOSC9	0.6	2.2	2.5	1.7	1.4	1.4	5	3.1	3.1	6.6	3.5	2.2	3.6	4.2	5.7	1.5	1.4
FAM133B	0.8	1.8	1.3	2.3	1.2	2.7	3.2	0.1	3.1	3	2.9	1.6	1.8	1	1.5	0.1	0.1
FAM135A	2.6	4.4	5.3	3.3	2	2.7	6.2	3.9	3.8	4.6	7.2	4.2	6.2	5.6	6	5.2	1.3
FAM35A	0.5	1.2	1	0.9	0.7	0.7	1.3	0.6	1.3	1.4	2	1.2	0.9	1.2	1.3	0.4	0.4
FAM76B	0.8	1.4	1.3	1.5	0.5	0.9	2.6	1.1	1.2	1.8	1.3	1.1	1.7	0.9	1.4	0.4	0.9
FASTKD2	1.8	2.8	2.4	2.8	1.9	1.5	3.9	1.5	1.6	1.4	2.2	1.1	2.3	1.8	2.1	0.6	0.8
FBXO22	0.7	2	1.6	1.8	1.6	0.9	2.3	0.6	1	1.5	1.4	0.8	0.8	1.1	1.8	0.7	0.4
FBXO22-AS1	2.8	0.1	3	0.1	0.1	2.3	4.6	0.1	2.2	2.7	5.5	2.4	2.3	2.3	2.5	1	0.9
FBXO28	1.6	3.1	2	2.4	3.2	2.5	6.1	2.1	4	3.9	3.6	2.4	4.3	3.8	3.3	0.7	1.3
FIG4	3.8	6	4	3	4.8	2.5	6.3	3.5	2.7	4.8	4.4	2.8	1.6	2.7	3.3	0.5	0.7
FKBP4	5.2	2.9	2.3	1.9	6	3.5	11.5	8.9	7.1	12	6.6	3.9	3.8	2.9	5.9	1.4	1.3
GAR1	1.2	1.9	1.1	1.1	0.9	1.2	4.4	1.4	1.2	2.9	3.6	2	1.6	1.7	1.6	0.7	1.7
GCC2	2.2	4	3.7	3.1	1.7	2.9	9.8	3.9	3.5	5.4	9.3	4.7	6.7	3	5	1.7	3.6
GFM2	4	4.5	4.4	3.8	5.4	4.2	9.9	3.6	4.6	7.4	5.2	4.2	4.8	2.4	3	2.3	1.2
GMPR2	8	9.6	7.8	8	11.8	10.1	14.6	6.5	7.8	15	5.9	5.9	6.2	9.7	9.7	2.5	4.5
GNE	1.3	0.8	0.8	0.9	0.9	0.8	2.4	1.7	2.8	2.4	4	1.4	1.5	1.6	1.5	0.4	1.1
GNG10	3.9	6.8	2.6	4.8	3.3	5.2	9.5	5.2	6.7	8	5.8	5	6.4	4.5	4.9	3.6	2.8
GNL3	3.1	5.1	3.1	4.4	4.2	5	11.7	6.1	3.7	8.7	7.4	4.8	7.3	8.8	6.9	2.3	1.5
GNPNAT1	0.9	1.3	1	0.9	0.7	2.2	3.1	1.7	1.2	1.6	1.5	0.7	1.2	1	1.1	0.6	0.3
GNPTAB	7.3	10.3	9	5.8	6.5	5.2	17.2	10.6	3.2	7.9	12.5	7.3	7.5	13.1	8.7	2	3.1
GOLGA8A	2.2	6.6	7.2	6.2	2.9	2.6	9.6	2.2	0.8	3.4	6.4	2.4	8.3	3	4.8	0.6	1.1
GOLPH3	5.7	8.9	6.8	5.8	7.6	6	8.9	7.5	8.7	8.8	11.4	5	8.4	6.3	9.3	3.1	3.9
GTF2H1	1.6	4.2	2.8	3.2	2.2	2	6.2	2.6	2.7	3.8	2.5	2	3.5	2.5	3.2	2.4	1.7
GTF3A	10.5	10.5	5.3	5.2	10.2	9.6	16	16.8	12.6	19.2	8.1	9.3	5.6	12.6	13.4	7	5.1
GTPBP8	0.2	1.1	0.3	0.6	0.5	0.4	1.9	0.1	0.8	1.1	0.7	0.5	0.4	0.8	0.5	0.7	0.2
HACE1	2	3.4	3.2	2.7	1.6	1.7	5.3	1.5	3.2	3.4	3	3.3	2.6	2	3.3	0.8	1
HAUS3	0.7	1.5	1.1	1.5	0.6	1.4	2.5	0.4	1	1.2	3.1	0.8	2.4	1	1	0.2	0.4
HDAC8	1.8	2.8	3.9	2.3	3.4	2.2	8	2.5	2.3	4.6	2.7	3.5	3.2	3.7	4.9	0.8	1.3
HECTD1	5.3	10.6	10.5	8.7	7.3	6.7	15.8	6.4	10.4	10.3	10.4	8.9	11.8	9	8.9	2.1	4.1
HERC4	1.2	3.6	3.5	3.1	1.8	1.4	3.2	1.5	2.9	2.4	3	2.2	3.2	1.7	2.1	2.1	0.7
HMGN4	4	5.9	5.6	3.3	5.2	3.6	6.3	3.9	2.9	5.2	4.7	3.1	2.7	3.5	4.2	2.3	2.4
HNRNPH2	6.2	15.1	10.6	8.9	10	9.5	26	8.5	11.8	14.3	11.9	8.1	11.4	10.4	14.6	2.6	2.2
HNRNPR	8.7	15.4	11.4	8.8	10.7	9.5	23.6	13.3	18.6	24.9	13.8	16.9	13.7	12.4	16.7	3.7	5.5
HSPA13	7.2	9.8	9.3	9.5	11.6	10.3	17.9	5.9	5.4	10.1	13.6	5.2	7.1	6.7	10	2.2	2.2
INO80C	1.1	2.1	1.8	1.3	2.6	2.1	3.3	0.7	1.8	3.3	2.2	0.9	1.1	2.6	2.5	0.7	1.2
INO80D	1.6	2.2	3.1	2.9	2	1.7	2.5	1.5	2	2.1	2.7	1.6	2.6	1.8	2.2	1.2	1.5
INSIG2	3.5	6.6	5.4	4.6	2.6	3.1	10.3	3.5	3.7	4.7	6.6	3.7	6.3	3.5	4.4	1	0.5
IPO5	13.4	12.9	9.8	10.2	15.7	9.2	18.9	13.5	14	18	11.4	11.9	9.5	12.7	10.8	3.1	3.5
IPO7	7.1	8.3	6.5	4.9	4.4	4.1	14.2	4.3	8	9.3	8.8	9	10.3	8.9	9.5	2.6	2
KIAA0232	6.1	7.1	7	5.8	8.3	7.5	10.2	5.9	9.8	8.1	7.3	7.5	8.1	5.6	7.8	1	2.5
KIAA0430	4.6	5.9	6.9	6.3	5.6	5.5	9.6	7	7.7	7.3	5.1	6.1	4.6	5.9	6	2.6	4.1
KIAA0907	2	5.6	7	3.7	3.6	2.8	9.5	4.9	3.4	4.7	7.3	2.9	3.6	1.7	2.5	1.4	1.5
KIAA1009	0.3	1.1	1.4	1	0.3	0.9	1.3	0.4	0.9	1.8	1.9	0.9	1.3	0.5	0.3	1.5	0.2
KIN	0.8	2.3	0.9	1.3	0.7	1.1	2.9	0.9	1.3	2.3	1.3	0.8	1.8	1.5	1.7	1.3	0.3
KLHL12	3.2	4.2	3.6	2.8	2.3	1.7	5.8	1.8	2	2.7	2.9	2	2.8	2.6	2.9	0.8	0.7
KLHL9	4.3	5.3	4.2	4.4	3.6	4	9	5.3	4.6	5.3	7.5	3.2	5.4	3.9	5.4	2	1.9
KRIT1	1.9	5	4.8	3.1	3	3.7	7	2.2	4.7	5.2	5.5	4.7	4.7	2.8	2.7	2.5	1.8
LIG4	2	3.3	3.5	2.5	1.9	2	5.3	2.3	2.1	3.9	2.4	2.7	3.5	2.3	3.7	1.1	1.3
LOC253039	1.2	1.1	1.4	1.2	0.6	0.4	1.8	0.5	0.6	1.3	1.9	0.7	1.7	0.9	0.8	0.9	0.5
LOC283624	9.7	8.3	6.2	8.4	6.7	4.9	21.2	6.1	12.4	10	9.8	17.9	14.3	9	8.6	1.4	1.8
LOC440434	2.5	5	4.8	4.6	2.3	2.4	5.1	1	3.5	2.1	2.5	2.2	2.4	2.3	3.1	0.9	1.4
LOC96610	0.8	1.3	1.1	0.9	0.9	0.6	1.7	0.2	0.6	0.8	0.7	0.4	1	0.9	1.1	0.6	0.1
LRIF1	1.2	2.8	2.1	2.4	0.9	1.9	3.4	0.5	1	1.1	1.5	0.8	1.8	1.2	0.9	0.8	0.6
LTN1	1.8	3.4	3.3	4.1	2.3	1.9	4.5	1.8	3.8	5.1	3.9	2.9	3	2.2	2.3	1.2	1.2
LTV1	4.4	5	6.4	2.2	2.5	4.4	6.9	2	5.6	9.3	8.9	6.7	7.7	5.8	8.7	2.1	1.7
LUC7L	2.8	5.2	8.7	4.7	3.7	4.3	9.4	6	5.3	7.1	7.1	4.2	3.3	2.5	4.9	0.8	2
LUC7L3	14.8	45.9	64.5	26	21.2	27.6	58.8	22.6	26	46.4	36	33.4	45.3	23.9	31.8	5.8	8.4
MAGOHB	0.7	1.2	1.2	0.9	0.8	0.8	1.5	0.8	1.3	1.5	1	0.8	0.7	1	0.7	0.1	0.1
MAP3K4	1.7	2.1	2.3	2.7	2.5	1.3	4.2	2.5	2.5	3.4	2.6	3.3	2	2.4	2.4	0.8	1.5
MAP3K7	2.9	5.2	4	4.7	4.9	2.8	6	3.7	4.4	6.1	5.7	2.6	4.8	4.6	4.1	2	1.1
MAPK6	6.1	9	6.8	5.2	5.9	4.9	17.3	6	14	14.6	10.4	10.3	12.3	6.5	11.2	2.9	3.2
MBTD1	0.7	1.9	2	1.8	1.1	1	2	1.7	2.5	2.4	2.8	1.8	1.9	1.5	1.4	0.5	0.8
MCPH1	2	2	3.2	2.4	2.5	1.2	4.5	2.5	2.5	3.8	2	1.8	1.8	2.9	2.5	0.1	1.6
MED10	2.5	4.1	2.1	2.5	2.7	2.4	8.2	2.8	5.3	4.8	5.5	2.8	4	3.3	6.2	1.5	2.7
MED23	2.8	4.3	4.1	3.5	3.5	3.5	5.5	3.1	3.5	4.1	3.3	2.3	3.2	3.7	3.2	1.7	2
MED4	5.6	6.3	3.5	4.2	6.4	4.2	8.2	5.2	4.4	6.4	6.6	4.3	4.8	4.2	5.5	2.9	1.4
METTL14	1.3	2.9	3.3	2.7	2.4	2.6	4.1	2.6	2.6	3.4	2.7	2	2.8	1.7	2.1	1	0.7
MFN1	1.9	4.4	4.8	4.4	3.4	4.3	9.2	3.6	4	4.2	4.6	3.1	4.7	3.6	3.2	1.7	1.4
MIER1	1.9	3.6	3	2.3	1.6	1.7	3.7	1.5	3.2	3.7	4	2.7	4.4	3.2	3.3	1.7	1.8
MKRN1	9.5	14.9	10.8	7.1	5.7	5.8	23.6	10.7	12.4	16.9	16.4	9.8	11.3	12	15.7	7.1	6.4
MMADHC	5.8	13.1	12.9	5.8	7.7	5.4	15.2	4.8	9.6	11.2	21.8	4.7	15.5	11.8	7.3	15.8	5.5
MNS1	0.3	0.9	1.1	0.4	0.2	0.3	1.6	0.2	0.6	0.7	1	0.7	0.8	0.1	0.1	0.1	0.2
MORF4L1	11	20.8	10.5	16	12.1	12.9	34.8	8.3	21.3	23	14.3	10.3	15.9	16	16.6	8.1	6.9
MOSPD1	0.8	1.3	1	0.5	0.9	0.2	1.5	0.3	0.5	1.1	1.1	0.6	0.2	0.5	0.8	0.4	0.2
MRPL3	5	9.1	8.3	3.7	8.4	7.7	15.6	5.3	7.2	14.2	9.1	4.9	8.7	10.7	6.9	3.7	2.5
MRPL42	3.1	3	2.2	2.3	1.8	1.7	8.6	1.1	4.1	4.6	6.7	3.7	2.9	2	2.5	1.3	2.4
MTERF	1	4.3	4.6	3.2	0.5	1.1	4.2	0.6	2	3.5	3.5	2.3	4.2	1.7	2.1	1.9	0.9
MTMR6	1.2	2.1	2.1	1.4	1.5	1.3	4.5	1.6	2.9	3.9	3.3	2.2	2.6	2.2	2.6	0.7	1
MTO1	3.4	2.7	2.5	1.9	3.5	3.5	5.1	3.1	4.6	3.5	3.9	2.8	3.7	2.3	2.9	1.3	1.6
N4BP1	1.4	1.9	1.9	1.1	1.3	1.1	2.7	1	2.2	2.8	3.7	1.6	2.5	1.9	2.4	2.5	1.1
N4BP2L1	0.6	2.1	1.6	1.4	0.9	2	4.1	2	1.2	2.9	3	1.6	1.5	1.7	1.8	0.7	0.8
N4BP2L2	11.6	19.5	18.1	16.2	8.5	10	20.3	11.3	15.4	28.3	27.8	16	20.6	12.4	12.4	13.3	6.6
NAA16	1.7	1.5	1.9	1.3	1.4	1.5	2.8	1.5	2.8	4.2	3.7	2.1	2	1.1	1.5	2.4	0.7
NAA25	1.1	1.7	3.3	3.2	1.3	1.5	4.6	1.6	3.5	2.6	2.8	1.9	2.9	2	2.6	0.4	0.7
NAA38	0.6	1.3	1	0.8	0.7	0.7	1.7	0.9	1.2	1.7	1.7	1.3	1.2	0.7	1	0.5	0.3
NAPG	7.7	12.3	9	8.7	10.1	9.4	22.8	7.2	10.2	16.2	10.2	8.1	10	6	10.2	3.2	3.4
NBPF16	0.7	2.7	3.9	2.3	1.2	2	3.3	1.7	0.7	1.2	3	0.8	3.7	1.2	1.7	0.2	0.9
NGLY1	2.7	4.1	4.5	1.8	1.9	1.8	6.2	2.6	1.7	5.1	6.9	1.5	5.3	3.2	4.6	2.8	1.1
NIT2	2.3	4.3	5.4	3.6	3.3	2.3	7.4	2.4	2.4	3.6	3.2	2	2.6	3.8	6.5	0.5	1.8
NOL11	2.7	4.7	2.8	3	3	2.6	6.3	2.9	3.9	5	6.6	2.6	3.7	4.3	4.6	1.2	1.2
NOLC1	3.8	7.2	6	4.6	7.6	4.6	11	5.4	7.7	9.3	5.5	5.4	4.6	7.3	7.7	2.1	3
NOP56	4.1	6	4.4	4.9	6.3	7.6	15.9	10.8	10.5	12.1	8.8	5.2	3.7	8.6	6.2	1.5	2.7
NPAT	1.7	5	4.4	2.9	3.4	2.9	5.2	2.2	2.8	3.8	3.2	3	3.3	3.7	4.1	2	1.6
NR1D2	4.1	9.7	8.3	8.6	4.6	5.1	11.8	3.6	7.1	6	6.8	4.5	8.9	5.8	6.1	3.5	2.8
NRD1	12.3	13.3	15.7	11.4	16	13.3	23.1	12.8	20.1	18.7	11.3	13.4	15.7	17.1	16.4	3.9	6
NUDT9	4.1	7.1	6.7	4.1	4.4	4.7	9.4	2.8	5.6	6.3	5.1	3.2	2.9	1.7	6	1.7	1.2
NUS1	1.3	2.4	2.1	2	1.2	1.2	5.3	1.4	1.5	1.7	4.3	1.4	2.7	1.7	2.4	0.7	1.2
OGFOD1	2.9	2.8	2.6	1.8	4.3	2.3	7.1	6.1	4.3	6.7	4	3.4	1	3.5	3.2	1	1
OPA1	7.6	10.5	9	9.4	6.2	5.8	15.9	2.6	6.2	6.2	6.1	5.3	7	6.8	7.2	2	2.1
ORC2	1.1	1.5	2.8	1.6	1.3	1.1	2.7	1.3	2.3	3.5	4	1.5	1.9	1.4	1.5	2.3	0.4
OSGEP	3.4	5.4	4.2	5.5	4.4	3.2	8.3	2.6	2.7	5.7	5.6	2.9	0.9	4.8	5.8	1.4	0.9
PA2G4	7.6	8	7.5	4.9	9.9	8.1	15.4	9.4	9.8	12.7	11	6.1	5.8	8.2	8.6	5.9	3.5
PAK1IP1	2.2	4.2	4.1	1.2	4.1	3.9	9.1	2.4	2.9	5.6	3.6	2.2	5.7	4	3.6	0.1	1.6
PCMTD1	3.5	4.8	3.8	2.8	1.5	2.3	5.4	1.2	2.7	6.2	6.3	5.2	4.8	3.7	4.7	4.4	1.8
PCMTD2	1.7	4.9	3	2.9	4.4	3.1	6.4	3.7	4.8	7.7	11.3	4.8	3.2	2.5	2.7	2.3	2.4
PCNX	2.8	4.8	4.4	5	3.2	3.9	5.8	2.2	3.5	2.9	3.6	2.3	3.7	3.4	2.9	1.1	1.6
PDIK1L	0.4	0.8	0.7	0.7	0.5	0.6	1.4	0.5	0.8	1.1	1.2	0.6	0.7	0.4	0.6	0.1	0.3
PDXDC1	3.3	3.2	3.4	2.6	3.9	3.2	5.2	2	2.3	2.5	3.3	2.2	3.2	2.9	4.1	1.7	1.2
PGRMC1	5.2	14.3	8.8	2.9	4.6	5.9	42.7	18.2	25.6	58.2	74.7	18.3	10.2	10	11.9	9.5	7.4
PHF20L1	3.1	5.6	5.8	4.8	4.5	3.6	9.5	5.3	5.3	7.9	6.2	5.3	6	5.2	6	2.4	2.2
PHIP	2.9	5.5	7.4	4.9	2.8	3	7.2	2.3	5.1	5	4.4	4.4	5.9	4.3	4.6	2	1.9
PIAS2	4.7	5.8	5.1	6.3	3.7	2.5	8.6	2.8	3.2	4.1	5.8	2.8	3.6	3.7	2.9	2.5	2.2
PIGW	0.4	1.8	1.2	0.9	0.6	0.3	1.3	1.1	0.5	1	1.7	0.5	0.9	1.1	1.3	0.1	0.4
PIK3CA	5.3	7	7.1	5.8	3.8	4	9.2	2.4	2.6	3.3	7	4.3	6.3	4.7	5.4	0.9	2.3
PMS1	0.6	1.9	1.8	1.7	1.2	1.1	4.7	1.1	1.4	1.9	2.5	1.5	2.3	2.9	1.8	0.4	0.5
PMS2CL	0.9	1.5	2.7	2.3	1.7	1.1	3.8	1.6	2.4	1.7	2	1	0.9	1.8	1.6	0.4	1
POLR2B	10.5	15.4	10.9	9.6	11.9	8.7	24.6	12.8	11.6	15.9	13.3	8.6	13.5	14.8	15.3	0.1	0.1
POLR3E	0.8	1	1.2	1.3	0.7	0.7	1.4	1	0.8	1.8	2.2	0.9	0.9	1	1.3	0.7	0.4
POP4	1.3	3.1	1.7	1.5	1.9	2.5	4.3	1.6	1.8	2.8	2.4	1.1	0.7	2.1	2.7	0.3	0.4
PPIA	52.6	49.8	20.4	20.6	61.5	46.3	95	76.2	76.9	103.9	48.4	56.2	23.8	45.6	69.3	20.5	18.3
PPIH	3.8	3.5	3.7	2.7	4	3	8.5	6.5	3.7	5.8	5.1	2.5	3.7	3.7	4.4	1.9	0.2
PPIL4	3.8	9	8.9	6.2	5.7	5.6	11.8	4.8	5.9	10.2	9	6.3	8.7	6.2	7.5	4.1	2.8
PPP1R12A	5.7	8.3	12.1	6.3	4.7	6	10.1	4.5	3.9	8.2	11.7	5.1	8.3	7.1	6.6	4.3	5.5
PPP2R5E	1.6	2.5	2.9	1.5	2.1	1.7	5.3	1.2	1.4	2.1	3	1.1	2.2	2.1	2	0.8	0.7
PPP4R2	3.9	4.8	3.2	2.7	3.5	3.6	5.9	4.6	6	5.7	5	5.3	7.1	4.5	6	0.8	3.2
PRIM1	3.8	1.6	3.5	2.9	1.5	1.5	5	2.3	3.1	4.6	8.3	3.1	3.9	4	4	0.2	0.3
PRKAA1	2.8	5.2	4.9	3.7	2	2.2	5.8	2.7	4.7	6	5.1	3.6	5.4	4.1	5.6	1.7	2.6
PRKCI	2.7	3.7	5.1	3	3.1	2.7	7.9	3.3	2.3	3	3.3	2.2	3.7	2.1	3.2	0.6	2.3
PRPF18	4.4	5	4.6	2.7	4.4	5.7	8.1	4.4	5.4	7.5	6	5.1	5	3.3	5.3	1.5	2.2
PRPF39	0.9	2.4	3.1	2.6	0.9	1.7	5.3	2.4	4.3	4.7	6.2	2.7	4	1.4	2.5	0.1	1.4
PSMA4	8.8	13.1	11.3	7.8	10.2	11.5	28.6	13.4	19	27.1	20	12.7	17.3	21.4	26	11.8	7.9
PSMB2	2	3.6	2.8	2.5	4.1	3	5.1	5.4	4	5.8	3.9	2.2	1.7	4	4	1.7	1.4
PSMC6	2.2	4.7	2.4	2.6	1.5	2.5	6.5	2.1	4.2	7	5.8	3.1	4.5	2.1	3.5	0.8	0.4
PSMD7	9.6	19.7	13.8	12	17	13.1	32.9	20.8	20.9	24.1	18	15.5	10.3	12.7	18.9	7	5
PTGES3	6.8	12.3	6.8	10.1	11.5	11.2	23.2	12.8	25.2	24.8	12.3	15.7	11.4	12.6	16.7	4.9	2
PTS	4.2	5.6	3.6	2.6	1.6	2.7	24.1	2.7	10.3	11.5	11.8	6.8	3.3	3.8	6.7	4.3	3.3
PUM2	7	10.2	8.7	8.6	7.7	6.3	17.3	7	11	10.1	13.1	7.7	11.9	10	9.3	3.6	5.4
PYROXD1	0.9	1.8	1.5	1.4	0.9	1.5	2.7	0.2	2.7	3.1	2	1.8	1.9	1.2	1.6	1	0.4
RABGAP1L	8.5	5.7	6	4.2	5.7	5.3	18.2	4	8.2	11.7	14	10.3	8.9	7.7	9.1	1.2	2.9
RAD1	1.3	1.5	1.2	1.4	0.7	1.5	2.7	1.5	1.5	2.2	1.9	1.1	0.8	1	1.2	0.6	0.9
RAD50	2.9	7.2	7.3	3.3	2.5	3.8	7.3	2.8	4	7.3	6.7	4.1	5.1	2.9	3.6	1.5	2
RASA2	1.1	2.2	2.8	2.5	0.8	0.7	4.5	1	1.7	1.7	1.9	1.3	2.4	2.6	1.6	1.2	1.1
RBM12B	1.1	1.9	1.9	1.9	1.2	1.5	3.3	1.2	1.4	1.3	2.9	1.1	2.8	1.7	1.3	0.6	0.5
RBM33	1.3	2.3	4.4	3.2	2.2	1.8	3.7	2.1	2.9	2.5	2.8	1.8	2.2	2.5	2.7	1	1.4
REC8	0.3	0.6	0.5	0.6	0.5	0.7	1.4	0.4	0.5	0.9	1.5	0.3	1.4	0.5	0.5	0.1	0.5
REV1	2.1	4.2	3.2	3.3	3.6	2.7	4.8	3.1	4.1	4.4	3.1	3.3	4.3	3.6	4.1	1.9	2.1
REV3L	2.3	6.8	7.3	5.7	2.3	4.2	12.1	4.5	2.2	4	12.9	4	8.9	3.4	7.9	1.6	1.9
RFXAP	0.2	1.4	1.7	1.1	0.6	0.6	1.8	1.2	1.1	1.3	1.2	0.9	0.7	0.5	0.5	0.3	0.5
RG9MTD1	3.3	7.3	3.5	2.3	2	1.9	7.1	0.2	1.4	3.3	4.8	1.6	6.2	4.3	5.6	1.8	1.1
RHOT1	4.9	8.8	8.9	6	5	3.7	10.4	3.5	5.9	8.4	8.8	4.1	6.4	7	6.3	2.9	1.9
RIF1	1.6	3.5	2.9	2.9	1.4	1.9	5.7	2	5.5	6.5	4.8	4	6	2.8	3.3	0.9	1.1
RINT1	1.8	3.2	4.3	2.7	1.9	2.8	5.4	2	2.1	4	3	1.6	3.3	2.7	3	1.9	1.2
RNASEH1	1	1.2	1	0.5	1.6	1.3	2.6	1.8	1.9	1.8	2	1.9	0.6	1.3	1.5	0.6	1
RNASEH2B	3.4	1.7	1.9	0.9	2	1.1	3.2	1.5	4.4	5.4	9.2	4.8	3.4	3.1	3.8	2.1	0.8
RNF2	0.8	1.4	0.9	1.1	0.7	0.6	3.3	0.9	0.8	1.5	1.5	0.8	1.7	2.1	1.5	1.2	0.5
RNMT	3.2	5.8	5.1	5.3	3	3	11	3.8	3.6	4.2	5.1	3.5	4.7	3.9	3.1	0.9	1.2
RPAIN	3.2	0.1	0.1	0.1	0.1	0.1	12.9	0.1	0.1	8.7	5.8	2.5	2.6	2.7	4.2	0.1	1.9
RPAP3	2.6	4.9	4.6	2.9	1.9	2.5	6.5	0.9	2.3	4.2	3.9	2.1	4.5	2.4	3.3	1.1	0.8
RPP30	3	4.5	3.4	2.6	3.5	3	6.5	2.3	2.6	3.9	3.6	2.8	2.1	2.1	3.9	1.4	1.1
RRP15	1.5	1.2	1.3	0.8	1	1.3	3.2	0.9	1.7	2.5	1.8	1.7	1.9	0.8	2.4	0.8	0.4
RSBN1	1.4	2	2.3	1.9	2.6	1.6	3.6	1.4	2.5	1.7	2.5	1.3	2.5	2	2.4	1	1.3
RSBN1L	1.5	3.4	4.7	2.3	2.3	1.7	6.8	3.2	3.1	3.1	4.7	2.6	2.8	2.2	1.9	1.7	1.5
RSL24D1	4.8	8.2	2.5	5.1	7.7	6.9	18	4.3	8	17.2	21	5.5	7.7	9.3	10	5.3	2.5
RSRC1	4	4.5	4.4	3.5	4.1	2.8	6.7	3.2	2.9	6	4.2	3.3	4.4	3.3	3.7	1.3	1
RTN4	50	58	57.7	57	64.1	54.8	169	73.8	153.1	160.7	166	139.5	135.5	56	90.5	17.5	13.8
SACM1L	5	6.3	6.3	5.3	3.8	4.3	9.3	5.7	5.7	7.3	6.5	4	5.8	5.1	5	1	1.7
SACS	2.2	6.4	6.2	4.3	2.2	2.6	9.5	1.4	2.8	2.9	3.6	2.6	3.7	2.6	2.6	0.5	0.7
SBNO1	2.4	3.3	4.3	2.7	3.4	2.9	6.3	2.6	4.4	3.8	3.4	3.8	4.8	4.5	4.5	1.1	1.3
SCAF8	7.6	10.6	9.3	7.9	10.9	7.7	13.2	9.2	9	9.6	7.5	9.8	11.1	10.1	10.1	3.6	4.3
SCARNA9	0.5	1.1	1.7	2.2	0.9	2	5.3	1.8	1.4	2.1	4.8	0.5	1.6	1.7	2.5	0.1	1.7
SCFD1	4.3	8.3	8.2	4.2	2.9	3.2	12.5	3.5	3.1	7	10.2	3.6	9.6	5.4	6.4	2.9	2.8
SCFD2	0.5	0.9	1.3	1.1	1.5	1.7	2.3	1.5	1.3	2.4	1.7	1	1.2	1.7	1.1	0.2	0.7
SDAD1	1.9	2.6	2.2	1.6	2.2	1.4	6.4	2	2.1	3.3	2.2	1.7	2.8	2	1.9	0.8	0.5
SECISBP2	2.2	3.8	3.6	2.1	2	2.2	6.2	3.4	4	5.3	4	3.1	4	4.6	4.9	1.9	2.5
SEH1L	4.8	4.7	3.3	4.9	7.7	5.8	13.4	5.5	6.8	9.6	6.2	5.1	5.9	7.2	9.5	1.4	1.9
SENP5	2.9	3.4	4.2	3.2	4.2	4.1	6.7	2.9	4.1	4.3	4.7	3.4	5.3	5.3	5.8	0.7	1.6
SENP7	2.7	7.9	7.8	8.9	3	4.7	9.8	3.8	7.4	6.9	10.3	4.8	5.9	2.9	4.8	2.7	3.6
SERBP1	4.7	7.5	4.5	4	4.7	4.6	8.5	4.4	7.2	6	6.2	6.2	7.9	6.4	8.3	2	3.2
SETDB2	0.7	1.1	1.1	1.2	0.8	1.1	1.9	0.3	1.4	1.6	1.3	1.4	1.2	1	0.9	1	0.7
SETMAR	2	2	1.7	1.2	1.6	0.7	3	1.9	2.3	2.7	1.9	2	1.2	1.8	1.1	0.1	0.2
SFXN3	1.4	1.6	1.6	1.1	2.1	2	4.1	2.7	3.3	3.3	3.4	1.4	1.1	1.8	2.5	2.1	1
SHPRH	1.7	3.4	4.6	3	2.8	2.4	5.8	2.3	3.2	3.8	3.2	2.8	3.3	2.9	3	1.4	1.1
SLC25A36	3.1	6.2	5.8	5.8	2.4	2.2	8.9	3.1	5	4.5	4.8	3.6	3.3	3	2.9	1.3	2.1
SLC30A5	0.7	2.6	1	2.2	2.2	2.3	3.6	2.2	2	2.4	3.2	1.5	2.1	2.1	2.9	0.7	1.1
SLC35A3	0.3	1.4	0.9	1.2	0.6	0.5	2.1	0.7	0.9	0.8	1	0.7	1.1	0.6	1.2	0.1	0.4
SLU7	5.5	8.7	5.2	4.2	5.4	6.2	10.9	4.9	6.9	10.6	7.4	7.2	5.7	6	7.5	4.1	3
SMC2	1.8	2.4	2.6	1.5	1.8	2	5.7	3.8	5.1	4.9	3.9	3.5	4.1	3.2	3.1	0.7	0.6
SMC6	1.3	1.5	2.5	1.1	0.8	0.7	2.7	0.8	2	3.6	4.5	2.1	2.6	1.3	1.8	0.7	0.6
SNRPB2	5.2	5.9	6.9	4.1	3.3	3.3	12.7	4	4.9	10	10	3.9	8.8	7	8.7	6.6	2
SNX16	0.4	0.7	0.3	0.4	0.6	0.4	1.8	0.8	0.7	1.4	2	1.1	0.5	0.5	0.5	0.8	0.3
SNX4	3.9	6.5	6.1	4	4.9	3.9	8.8	4.7	5.2	7.7	6.2	5.6	4.3	4.5	5	4	3.1
SP4	0.7	1.9	1.1	1.7	1.6	1.2	2.8	1.8	1.8	2	2.2	1.3	1.6	1.9	2.2	0.3	1.5
SPIN4	0.5	1.1	1.6	1.8	0.9	0.8	3	1.3	2.6	3.4	4.1	1.4	1.7	1.1	1.8	1.1	1
SRP19	3.2	5.6	4.2	2.2	3.5	5	9.5	6	9.2	9.2	7.5	9.3	5.2	5.2	7.7	2.4	1.6
SRP72	6.4	8	6.5	5.1	6.9	6.1	14	9.5	8.9	11.5	9.4	5.1	8.2	10.3	7.2	4.2	3
SRSF1	5.5	10.9	11.4	13.5	4.1	5.8	16	7.2	11.9	14.4	12.1	12.5	11.4	9.7	13.6	2.8	2.9
SSB	8.9	14	10.9	8.4	9.8	8.8	29	6.7	9.5	19.5	19.9	8.6	13.8	8.4	14.6	4.9	2.6
STAM	3.4	5.2	4.4	3.5	5.4	3.2	11	6.7	8.5	9.9	7.4	5.2	3.8	5.7	4.7	0.9	1.7
STX7	8.8	11.7	9.7	7.9	8.9	11	21	10.9	15.3	20.7	12.7	12.3	17	14.1	12	3.2	3.8
SUDS3	1.8	2.9	2.7	3.2	2.2	2.2	5.5	2.2	2.5	3.1	3.1	2.1	2.3	1.7	2.4	0.6	0.6
SUPT16H	6	7.9	5.3	4	6	3.6	12.5	5.3	6.5	9.3	4.9	6.9	5.6	6.5	5.8	1.5	2.7
SUPT7L	3.8	6.2	8	4.6	4.5	4.8	8.1	4.4	5.9	4.5	6.4	3	4.3	3.9	5.2	2.3	2.8
SUPV3L1	2	4.3	3	2.9	2.7	2.1	4.7	1	1.6	2.4	1.9	1.2	1.4	2	2.7	1.1	0.7
SURF6	0.1	0.6	0.7	0.1	0.2	0.1	0.8	0.3	0.4	1.2	1.3	0.6	0.3	0.4	0.2	0.4	0.4
SUZ12P	0.6	1.6	0.9	1.4	0.7	2	5.2	0.1	1.2	3.3	1.6	1.8	1.3	0.7	2	0.1	0.7
TAF1D	1.2	2.7	3.6	4.4	2.4	2.6	11.9	4.1	6.7	8.7	7.5	6	8.4	5.7	8.2	2.3	2
TARDBP	14.6	20.1	19.9	16.3	17.2	18.6	32	20.8	31.1	31.9	23	28.6	22.8	18.3	25.4	6.4	7
TAS2R46	0.1	0.1	1.1	0.8	0.1	0.1	1.3	0.4	1	0.2	0.6	0.2	0.6	0.4	0.5	0.1	0.2
TAX1BP1	21.6	33.8	28.7	15.6	27.5	24.7	41.6	21.1	24.5	36.5	28.7	22.8	26.3	19.6	26.4	9.3	9.3
TBP	1.9	3.9	3.2	2.6	2.3	5	7.6	4.1	2.7	6.3	4.5	2.4	2.3	2.2	4.6	1.9	2
TBRG1	2.5	5	4.5	2.4	3.3	3.6	9.8	3.2	7.8	7	6.5	8	5.1	3.1	4.1	1.1	1.5
TCP1	16.7	20.6	15.9	14.3	20.6	16	42.5	25.8	33.6	28.9	25.8	32.2	33	18.5	28.9	7.4	10.1
THUMPD1	0.7	2.1	1.3	1.6	1.2	1.4	5.2	1.6	2.5	2.9	3.1	1.5	2.5	2.1	3.2	0.2	1.1
TIA1	3.3	9	9.7	8	4.4	6.9	12.1	7	9.7	9	10.9	6.6	5.2	4	5.4	1.5	2.1
TIAL1	5.5	7.1	6.8	6	7.3	7.2	9.2	7.3	10.1	9.1	8.5	6.1	7.3	6	7.3	1.5	2.6
TMEM117	1	1.7	2.1	1.3	1.3	0.6	2.5	1.2	1.9	1.8	2.4	1.4	1.3	1.1	0.9	0.3	0.6
TMEM126A	9.7	13.8	8	8.2	6.2	11.1	22.6	9.3	10	11.8	11.2	5.9	8.6	8.3	9.4	8.1	3.5
TMEM183B	1.4	2.6	4.1	1.7	1.1	2.4	5	2.7	1.5	3.8	5.9	1.7	2.2	2.9	3.5	1.8	2.2
TMEM199	2.2	3.3	2.5	2	1.7	3.5	4.5	2.3	2.5	5.2	2.6	1.6	2.1	3.3	2.8	1.4	2
TMEM57	1.7	2.8	2.3	2	2.3	1.4	6.3	3.2	4.4	6.1	4.4	2.4	4.7	4.9	4.1	2	2.3
TMSB15B	0.1	0.1	0.2	0.1	0.2	1	1.5	0.6	1	2.2	3.7	0.9	1.4	1.5	2	0.1	0.1
TMX3	2.6	5	5.6	4.5	2.6	2.9	8.4	2.5	1.8	2.6	3.9	1.8	4.4	2.5	4	1.6	0.9
TOP2B	16.6	31.3	27.4	16.9	12.5	14.5	32.5	10.1	20.3	27.6	25.2	21.1	20.4	12.4	14.4	5.8	4.4
TPMT	1.9	2.2	1.9	2.1	2.4	2.3	3	1.8	1.9	2.3	2.2	1.6	1.3	2.2	2.9	1.7	0.5
TRA2A	2.9	5.9	4.5	10.5	3	8.1	12.3	5.4	12.9	13.2	9.8	8.9	8.7	5.3	9.6	1.8	2.7
TRAPPC2	1.1	2.2	0.9	1.2	1.5	1.5	4.4	1.4	1.5	3	2.8	1.7	1.4	1.5	1.3	0.6	0.5
TRAPPC3	5.6	6.9	4.1	4.6	6.2	6.5	12.6	5.6	6.1	9.3	9.4	2.9	2.3	6.1	7.5	2	2.6
TRIM33	3.7	7	8.7	5.4	5.6	5.8	9.8	5.5	5.8	4.7	6.5	4.8	6.2	4.8	5.5	1.8	4.9
TRIM52	1.2	1.4	1.4	2.2	1.2	0.7	2.6	1.7	1.1	1	2.5	0.7	1.2	1.4	1.4	0.3	1.3
TRMT61B	0.1	0.9	0.8	0.9	0.4	0.3	2.5	0.5	0.9	2	2.2	0.9	0.7	0.4	0.8	0.1	0.3
TRNT1	1.2	2.1	2	0.7	0.8	1.4	2.3	0.3	1.7	2.9	3.6	1.4	1.7	0.9	1	0.8	0.6
TSEN2	1.3	1.9	3.2	2	2	0.8	3	1.3	2.2	1.7	1.9	1.1	1	1.2	1.1	0.6	1
TTC14	2.6	7.1	6.9	7.3	3.8	4.9	9.1	1.9	3.2	3.7	5.2	2.9	4.8	3.4	4.2	0.8	0.8
TTC37	6.1	9.1	8.7	7	4.8	6.2	13	5.2	8.7	11.8	9.4	6.8	8.1	6.7	7.7	1.9	3.7
TUBGCP5	1.9	2.2	1.5	2.2	1.9	1.9	3.9	2.9	2.8	2.3	2.1	2.2	1.7	1.7	1.5	0.3	0.3
TUSC1	0.2	0.3	0.1	0.4	0.3	0.3	1.7	0.4	0.8	1.1	0.6	0.4	0.2	0.5	0.7	0.1	0.5
TXNDC16	1.8	3.7	4.2	2.8	2.2	1.6	8.4	2.6	3.7	5.9	4.5	3.6	5.2	3.2	4.6	1.2	1.5
TYW5	0.5	1.5	1.5	1.5	0.6	0.8	1.5	0.8	1.3	1.4	1.4	0.9	1.1	0.5	0.5	0.9	0.3
U2SURP	3.9	8.4	10.7	7.4	3.5	4.7	12.4	3.4	7.7	10.3	9.3	6.2	10.4	6	7.5	2.2	2.7
UBA6	2.1	3.2	3	2.8	2.1	2.8	4.6	2.3	4.4	4.1	4.2	2.9	3.6	2.6	2.3	1.6	1
UBE2R2	8.1	8.7	6.3	3.7	9.3	8.3	8.9	11.3	11.1	10.4	10.9	8.3	6.6	7.7	8.1	2.7	3.9
UBE2Z	4.1	4.7	2.1	3.2	5.5	5.4	9.6	7.5	5.8	10	5.4	3.2	2.9	6.3	6.8	3.1	1.9
UBE3A	3.9	6.9	8.5	6.5	4.8	4.9	14.4	3.3	4.9	6.9	9.6	5.2	6.5	6	5.1	3.1	2
UBL3	10.4	20.5	16.3	12.7	11.4	11.3	16.8	9.1	26.1	21.4	31	14.2	17.4	15.9	13.5	2.4	4
UBN2	1.4	2.8	4.2	3.1	2.1	2	4.9	2.4	2.9	2.8	3.6	2.3	2.2	1.7	1.9	1.1	1.5
UBR1	2.4	4.6	5	4.5	3.5	3	8.7	3.9	3.3	4.1	4.9	2.9	5.1	4	4.6	1.1	1.1
UBR3	5.9	9.3	11.9	11	7.3	7.8	16.9	5.8	10.5	8.1	8.7	7	5.3	4.4	5.2	2.9	3.9
UBXN2B	4	6.3	6.8	3.3	4.4	3.3	11.4	5.1	4	4.6	8.4	4.1	7.9	7.4	4.3	0.8	2.1
UBXN7	3.3	4.9	4.6	3.2	4.1	4.1	4.5	3.8	4.6	4.5	3.5	4	4.2	3.2	4.7	0.7	1.3
UCHL3	1.7	1.9	1.8	2.5	1.8	2.4	5.9	3.1	4.3	6.6	6.6	4.8	1.7	4.2	4.7	2.5	0.9
UFM1	10.9	14.8	11.2	8.6	7.6	14.3	27.9	7.8	19.9	24.7	17.3	23.6	20.7	7.4	20.1	10.7	7
UHRF2	1.3	1.9	1.7	1.5	1.3	1.8	5.3	2.1	4.3	2.9	2.9	2.4	2.8	2.1	2.1	1.1	1.1
ULK2	3.4	3.1	2.8	3.3	4	4.2	5	4	3.6	4.3	2.9	2.9	2.8	3.4	3.4	1.4	1.4
UNK	0.6	0.6	1.1	0.8	0.6	1.3	1.3	0.1	1.3	1.7	2.4	1.5	1.2	1.5	2.1	0.1	0.7
UPRT	1.2	1.7	1.6	1.3	0.6	0.9	2.6	0.5	0.8	1.3	1.6	1.1	1	1.4	1.3	0.6	0.6
USO1	7	13.1	14.5	11	10.4	9	15.5	8	9.4	13.1	11.8	8.3	11.6	8.5	11.2	4.3	4.7
USP14	4.4	6.4	5.5	4	3.7	3.8	8.5	5.3	6.5	5.9	5.8	5.8	6.9	6.2	6.1	1.3	1.8
USP51	0.8	1.4	1	1.3	1.3	0.8	2.8	1.2	1.6	1.7	1.8	1.1	1.5	1	1.9	0.2	1.1
VCPIP1	2.8	4.5	3.3	3.4	3.8	4.1	6.1	2.4	3.3	3.1	3.9	2.7	3.7	2.9	3.4	0.8	0.9
VPS29	20.3	22	17.2	14.5	16.7	17.3	23.4	11.7	15.6	24.4	25.6	14.3	25.5	15.8	24.4	17.8	7.3
VPS35	9.3	15.4	10	9.8	11.6	8.6	26.4	10.1	9.8	13.3	10	7.4	11.6	16.8	13.4	3.3	3.3
VPS36	2.2	3.2	5	3.4	2.9	2.6	6.7	3.3	2	3.7	3.8	2.1	4.7	3.1	3.6	2.1	2.4
VPS4B	5.5	8.6	8.1	4.7	8.2	5.8	12.1	7.8	10.4	14	7.9	9.1	9.6	7.1	8.5	3.3	4.6
WAC	11.1	15.2	11.7	9.3	13.9	13.1	24.9	13.2	19.5	18	18.4	18.1	15	14.4	15.2	5.5	11
WDR3	0.7	1.5	1.4	0.8	1.4	0.7	1.9	1.1	0.9	1.5	1.5	1	0.4	1.2	0.9	0.2	0.3
WDR75	5.7	7.3	8.3	5.6	4.3	3.7	9.4	3.2	5.5	7.7	5.4	4.2	6.7	5.5	4.7	2.2	1.5
WDSUB1	1.1	2.1	2.4	2.1	1.7	1.6	3.7	0.5	1.5	2.1	2.4	1.2	1.2	0.8	1.7	0.2	0.3
XIAP	1.4	2.5	2.1	2.4	2.1	2	3.8	1.5	1.6	2	2.2	1.4	1.9	1.2	1.5	0.9	1.2
XPO4	1.5	3.1	3.7	3.1	2.4	1.6	2.9	1.6	2.2	2.5	2.6	1.6	2.8	2.2	2.6	0.6	1.2
XRCC5	22.4	25.8	21.5	20	31.3	22.4	48.2	30.2	32.8	38.1	22.5	20.5	33.7	38.5	37.4	6.8	10.7
YAF2	2.1	4.3	3.2	3.7	3	2.7	6.4	2.4	2	2.9	5	1.8	3	2.4	1.7	1	1.3
YIPF4	1.1	2.5	0.9	1.8	1.4	1.1	2.7	1.1	2	3	3.2	1.3	2.1	1.1	1.9	0.7	1
YLPM1	5.4	6.7	6.8	5.8	7.5	5.8	10.3	8	6.9	8.8	4.8	6.8	5.4	6.6	5.6	2.5	4
YPEL5	16.6	19	9.5	27.4	19.6	15.1	45.5	18.1	21.7	27.7	18.2	12.6	21.1	23.4	32.4	5.7	5.7
ZBTB11	2.2	3.3	3.4	4.6	2.2	2.9	9.7	3	7.4	7.3	5.5	5.5	6	5.4	5.8	2.1	1.6
ZBTB4	5.8	8.4	6.1	5.6	8.3	8.1	12.8	8	9.1	10.7	7.4	7.4	4	6.6	9.6	4	4.3
ZBTB6	2.2	2.6	2.7	2.6	2.6	1.5	3.6	2.1	2.5	2.3	3.3	2.2	2.3	1.8	1.7	0.3	0.6
ZCCHC3	1.4	1.6	0.9	1.5	1.1	1.3	2.2	1.8	1.6	1.8	2.7	0.6	1.5	1.4	1.9	0.3	0.8
ZDHHC14	0.7	0.3	0.6	0.4	0.8	0.8	1.6	0.9	1.3	1.9	3.6	1	0.2	1.9	2.1	0.7	0.9
ZDHHC6	5.7	9.9	8.9	4.7	3.8	4	10.7	4	5.9	8.4	9.8	5.1	9.8	10.8	9.8	3.8	3.2
ZNF148	4.1	6	4.4	3.5	4.3	3.2	7.2	2.6	3	3.7	4.8	2.6	4.8	4	4	1.9	1.7
ZNF182	0.6	0.6	0.6	0.5	0.2	0.5	1.4	0.3	0.5	1.4	1.2	0.7	1.2	0.5	0.6	0.4	0.6
ZNF318	1.3	3	4.2	3.1	2.9	2.4	4.8	3.3	2.8	2.9	3.9	1.7	2.2	2.7	2.4	1	1.1
ZNF33A	1.7	3.9	3.5	2.3	1.9	2.3	5.5	1.5	3.8	4.2	3.3	3.9	4.9	2.7	4.3	0.9	1.8
ZNF354A	1.2	1.5	1.4	0.7	0.7	0.7	2.1	1.1	1.3	2.3	2.1	0.9	1.9	1.2	1.1	0.6	1.1
ZNF429	0.6	0.7	1.4	1.1	0.4	0.8	2.6	0.1	0.3	0.5	2.5	0.3	0.3	0.3	0.1	0.2	0.8
ZNF441	0.6	2	1.9	1.7	0.7	0.6	2.7	0.4	0.5	1.1	0.8	0.6	0.7	0.3	0.4	0.5	0.2
ZNF525	0.1	0.4	0.2	0.2	0.2	0.1	1	0.3	0.7	1.1	1.1	0.7	0.5	0.4	0.3	0.1	0.3
ZNF559	0.9	3.9	2.2	3.9	1	1.7	3.8	2	2.3	3.1	4.5	1.8	2.2	2.6	3.7	1	1.7
ZNF614	1.2	1.7	1.7	1.2	1.3	1.7	3.1	1.6	1.9	3.7	3.5	1.4	1.7	1.6	2	0.4	1
ZNF654	1.2	2.5	2.8	2	1	1.3	3.2	0.9	2.1	3.3	4.1	2.7	3.2	3.1	3.6	1	1.2
ZNF714	0.3	1	1.1	0.7	0.4	0.6	1.6	0.4	0.3	0.4	1.1	0.2	0.9	0.3	0.2	0.2	0.1
ZNF721	1	2.5	3.8	2.7	0.7	1.6	3.8	1	1.7	3.1	3.9	1.8	2	1	1.6	1.4	1.4
ZNF75D	0.5	1.5	1.6	0.9	1	1	2.3	0.7	0.9	1.3	1.6	0.9	1.6	1.7	1.3	1	1
ZNF766	0.8	1.2	1.1	0.6	0.7	1	1.3	0.7	1.1	2	2	1.2	1.1	0.4	1.1	0.6	0.5
ZNF780A	2.1	2.4	2.4	2	1.2	1.4	3.7	0.7	1.1	1.8	3.8	1.2	3.1	1.4	1.8	1	0.7
ZNF780B	0.6	0.9	1.6	1.4	0.6	0.6	1.6	0.2	0.3	0.5	1.2	0.5	1	0.7	0.8	0.1	0.3
ZNF782	0.6	0.7	1.7	1	0.4	1	2.4	0.6	0.6	1.3	2.2	0.9	1.2	0.9	0.6	0.1	0.7
ZNF92	1.3	4	2	1.1	1	1.4	5.5	1.2	2.4	4.5	4.1	1.6	3	1.8	1.8	1.1	0.8
ZRANB2	8.4	14.7	13.2	14.2	9.8	13.5	25.1	8.2	12.2	16.4	12.1	9.9	15.7	9.8	12.9	1.5	3
ZXDB	0.8	1.5	2.7	1.7	0.9	1.2	4.6	1.5	1.8	1.8	3.1	1.3	2.6	1.7	2.2	1.3	2.4
BEND7	0.8	1.1	1.1	0.9	1.2	1.2	1.2	0.2	0.1	0.5	1.5	0.4	0.1	0.1	0.1	1.8	1.4
C5orf56	1.1	1.1	1.2	1.3	1.3	0.8	1.6	0.5	0.6	1.2	1.4	0.9	0.1	0.3	0.4	2.2	1.5
CXorf69	0.1	2.3	0.3	0.4	0.9	1.4	0.2	0.4	0.3	0.6	0.5	0.6	0.1	0.1	0.2	3.1	2.4
DDX58	1.8	3.5	3.9	2.2	2.7	2.3	2.1	1.9	1.4	1.9	3.2	1.2	2.2	2	1.7	4.5	3.2
EFCAB6	0.8	0.8	1.5	0.9	1	0.4	1.2	0.1	0.2	0.7	1.5	0.4	0.1	0.1	0.1	2.5	0.3
FAM89A	3.9	9.1	6.2	4.6	3.8	3	1.1	4.9	0.8	3.2	5.7	1.2	3.2	1.8	4.2	9.4	7.1
FRMD6	0.6	2	1.2	1.1	1	1.2	0.9	1.3	0.3	0.9	3.1	0.3	0.3	0.1	0.3	2.5	2.1
LAMA4	0.6	5.6	1.4	2.8	1.3	2.1	0.5	1.4	0.2	0.7	3.1	0.8	0.1	0.1	0.1	3	5.6
MEIS3P1	0.3	1.7	0.9	1.1	0.7	0.7	0.3	0.2	0.1	0.2	1.7	0.3	0.7	0.2	1	1.5	1.3
NEDD4	1.2	2.3	1.6	1.3	1.2	1.4	0.9	1.4	0.2	0.9	3.4	0.8	0.2	0.4	0.5	2.1	1.8
PARP11	1.3	1.9	2.4	1.3	1.8	1	2.2	1.1	0.6	0.8	2.3	0.9	1.1	1.3	0.9	2.2	1.2
SOX13	0.9	0.8	1.2	1.1	1	1	0.8	1	0.4	0.5	2.2	0.3	0.1	0.1	0.1	1.9	0.9
TNFAIP1	2.7	4.4	3.1	2.6	3.2	3	3.9	2.1	1.6	2.6	2.8	1.2	0.4	1	0.9	6.6	4.5
TRIB2	6.5	10.7	7.8	7.8	6.8	9.9	5.7	6.5	0.8	4.5	14.7	2.9	0.1	0.1	0.4	5.5	7.7
ZBTB10	2	3.9	3	3.5	1.8	1.4	1.7	0.9	1.6	1.7	3.5	1.4	3.8	1.7	1.8	3.8	2.7
ZNF442	0.4	0.8	0.7	0.4	0.5	0.5	1.2	0.1	0.1	0.6	0.6	0.3	0.6	0.1	0.2	1.7	0.7
AAAS	0.7	2	3.5	1.4	1.4	1.6	0.8	1.3	1.4	2.1	2.2	0.8	0.3	1.2	0.8	4.5	0.8
ACY1	0.3	0.4	1.4	0.3	0.4	0.3	0.4	0.2	0.1	0.4	0.5	0.1	0.1	1	0.3	1.5	0.7
AP2A2	0.5	0.6	0.8	0.6	0.8	0.6	1.4	0.5	0.3	0.4	0.6	0.2	0.3	0.7	0.9	1.3	0.7
ASS1	0.6	0.4	1.1	0.4	1.2	1	0.9	0.1	0.1	0.1	0.1	0.1	0.1	0.1	0.1	2.6	0.5
ATP6V0C	3.2	1.9	4.8	2	2.9	1.1	4.9	0.7	1.1	2.4	1.9	0.6	0.3	2.8	4.8	4.5	4.6
C9orf9	1.3	1.8	1.7	0.7	1.5	1.2	0.9	0.6	0.6	0.7	1.1	0.8	0.1	0.1	0.1	3.1	0.8
CYC1	2.3	2	4.3	1.2	2.4	1.6	0.9	0.3	0.5	1.8	2.4	0.6	0.2	2.8	2.6	5.8	1.6
CYR61	3.2	12.5	18.2	18	9.5	6.3	2.3	0.4	0.5	0.8	2.9	0.4	0.1	0.1	0.1	21.5	7.9
EFEMP2	0.7	0.4	1.2	0.5	0.7	0.4	0.1	0.1	0.1	0.1	0.4	0.1	0.1	0.1	0.1	1.3	0.4
ELOF1	0.8	0.7	2.2	0.2	1.1	0.8	1.7	0.7	0.3	1.2	0.8	0.4	0.1	0.7	1.3	1.9	1.2
FKBP2	1.6	1.5	4.8	0.5	1.3	1	0.6	0.7	0.4	2.3	3	1.2	0.5	1.6	1.4	6.6	2.6
G6PC3	2.8	2.2	4	1.8	3.4	2.6	0.3	0.4	0.6	1.7	2.2	0.6	0.3	1.9	1.9	5.9	1.6
GPR108	1.9	0.8	2.3	0.8	1.7	0.9	0.1	0.8	0.7	2	1.5	0.5	0.1	1.3	1.4	3.7	1.6
GSTK1	5.6	8.7	9	4.6	7.2	8.1	6.9	7.4	3.6	9.1	6	2.4	1.1	6.6	8.3	13.8	9.2
HAGH	1.2	0.9	2.9	0.5	1.2	0.7	1.9	0.7	0.5	1.8	1.2	0.6	0.2	0.9	0.9	2.7	1.7
HEXIM1	2.2	2.4	4.2	3.5	2.2	2	3	1.1	2	1.6	3.2	1.1	3.5	3	3.5	6.1	3.9
HIST1H1C	3.5	4.9	9.2	4.6	6.2	3.6	0.4	0.5	1.4	6.3	2.6	1.6	0.1	5.9	4.3	14.2	6.8
HSPB1	0.4	0.9	1.7	1.6	0.6	0.8	0.7	0.1	0.1	0.4	0.4	0.1	0.3	0.2	1.5	1.8	0.9
IFIT3	4.1	9.7	8.8	4.2	10.5	8.4	2.9	1.5	2.7	4.5	3.6	2	1.1	1.8	3	23.5	7
ISY1	0.6	0.7	1.5	0.3	1.1	0.6	0.8	0.3	0.4	0.7	1.2	0.4	0.4	1.1	0.9	1.1	0.8
LGALS1	7.1	8.6	2.3	5.3	9.7	6.6	1.4	0.8	0.1	0.8	1.4	0.3	0.1	1.9	8.4	26.8	7
METTL21B	1.4	1.3	1.3	0.7	1.2	0.1	0.6	0.3	0.6	0.5	0.5	0.2	0.7	0.8	0.4	1.9	1
METTL24	0.4	0.7	1.8	0.9	0.8	1.2	0.3	0.1	0.2	0.2	0.9	0.2	0.1	0.2	0.1	1.3	0.1
MFGE8	3.6	2.8	10.6	2.2	4.9	3.1	0.3	0.2	0.1	0.4	0.2	0.1	0.1	0.1	0.1	13.8	2.9
NDUFS8	0.6	0.4	1.1	0.5	0.4	0.9	0.1	0.1	0.2	1.2	1.1	0.2	0.1	0.7	1	2.5	1.3
NR1D1	1.1	2.4	7	3	3.9	1.7	1.1	0.1	0.1	0.1	0.1	0.1	0.1	0.1	0.2	4.5	1.7
NR1H3	0.8	0.5	1.3	0.7	0.9	0.8	0.1	0.2	0.2	0.5	0.7	0.2	0.1	0.2	0.6	3	0.6
NUCB1	0.8	0.5	1	0.2	0.9	0.3	0.2	0.1	0.3	0.9	0.6	0.2	0.1	0.7	1.2	1.8	0.9
OGG1	1	1.4	1.5	1.1	1.6	1.7	0.9	1.1	1	1.2	1.5	0.7	0.4	0.7	0.9	2.3	1.1
P4HB	3.1	2.2	3.4	1.8	3.3	2.7	1.3	1	0.9	1.4	2.3	0.6	0.8	2.9	2.2	3.7	1.9
PI4KA	2.2	2.2	4.7	2	3.2	1.9	4.9	1.5	0.8	1.1	1.2	0.5	0.9	2.9	2.9	3.4	1.6
PLXNA2	1.2	1.6	2.5	1.1	1.6	1.4	1.9	0.2	0.1	0.1	0.6	0.1	0.2	1.6	1.2	1.7	1.6
PPIL2	0.6	0.4	1	0.4	0.7	0.5	1.2	0.3	0.5	0.4	1.1	0.3	0.2	0.9	0.8	1.2	0.5
PSEN2	0.5	0.9	0.7	0.3	0.6	1.1	1.1	0.4	0.1	0.4	0.3	0.1	0.1	0.4	0.5	1.8	0.8
RAB11FIP5	0.7	0.6	0.9	0.5	0.8	0.8	1.6	0.1	0.2	0.3	0.4	0.1	0.1	0.3	0.9	1.6	1.4
RAB24	0.8	1.2	2.3	1	1.2	1.6	2.6	1.3	0.5	1.2	1.6	0.5	0.5	1.1	1.4	3.3	1.9
RARRES2	0.6	0.3	1.5	0.4	1.2	0.5	0.1	0.1	0.1	0.5	1	0.3	0.1	0.1	0.2	2.3	1.2
S100A16	12.2	15	11.3	8.7	14.2	7.9	0.3	2	1.1	3.2	6.9	1.9	0.1	0.1	0.7	19.2	10.5
SAMM50	4.3	4.2	5.9	2.7	5.3	4.6	5.8	3.7	3.3	4.5	2.4	2.5	0.9	3.4	3.2	7.9	6
SCMH1	0.8	1.2	1.9	0.9	2	1.3	2.7	1.2	0.4	1.1	1.5	0.8	0.3	1.2	1.8	2.8	1.8
SLC22A5	1.6	2.1	2.9	4	2.3	1.9	1.5	0.4	0.1	0.5	0.9	0.2	0.1	0.2	0.2	3.3	1.6
SP2	0.7	1.6	1.4	0.7	1.1	1.3	0.6	0.6	0.9	1	1.3	0.4	0.1	0.8	0.7	2.6	1.6
STOML2	4.7	5.9	8.7	2.9	5.8	3.1	3.5	1.9	1.9	3.5	4.3	1.7	0.8	4.4	2.9	11.1	2.4
TAZ	0.7	0.1	1.7	0.7	0.1	0.4	0.9	0.3	0.1	0.1	0.1	0.1	0.1	0.1	0.1	2.3	0.1
TMUB2	1.2	1.4	2.1	1.4	1.4	1.2	2.8	0.3	0.5	1.5	1.4	0.3	0.8	1.3	2.4	3.6	1.9
U2AF1L4	0.5	0.6	1.8	0.4	0.3	0.4	0.1	0.1	0.4	1.1	0.6	0.3	0.1	0.8	1.5	2.6	1
UCKL1	0.1	0.3	1.3	0.2	0.1	0.3	0.1	0.1	0.2	0.3	0.5	0.1	0.3	0.4	0.3	1.8	0.7
UNC119	0.8	0.4	1.7	0.4	0.5	0.8	1.6	0.2	0.1	0.2	1.1	0.1	0.2	1	1.2	1.6	0.7
URM1	1.1	1	2.8	0.9	1.4	1.4	1	1	0.9	2.1	0.7	0.7	0.1	0.8	1.6	2.4	1.3
UXS1	3.2	2.1	5.6	1.9	3.9	3.4	3.8	1.6	1.2	2.3	6	1	1.8	4.6	4.3	4.8	2.2
ARPC5L	7.9	3.3	3.7	2.2	4.9	3.6	8.8	4.5	3.9	6.7	1.8	3.9	3.5	6	7.4	6.2	2.5
C6orf226	0.9	1	0.2	0.5	1.2	0.8	1.4	0.1	0.7	0.9	0.4	0.1	0.1	1.8	1.3	0.3	0.2
HIVEP3	1.2	1.1	0.4	0.4	0.8	2.2	3.8	0.8	0.4	0.3	0.6	0.3	1.8	1.6	2.8	0.9	0.7
LINC00339	1.1	0.9	0.3	0.5	0.7	2.4	2.5	0.3	0.8	0.8	0.7	0.3	0.8	1.1	1.2	0.6	0.1
MTFMT	1.5	1	0.4	0.7	1.2	0.9	1.7	0.6	0.6	1.2	0.6	0.5	1.2	0.8	1.4	0.6	0.1
NME2	46.3	27.6	13.9	19.7	25.8	24.3	36.2	23.4	16.4	26.4	22	17.3	6.7	41.4	36.9	24	22.1
NRBP1	7.6	6.6	4.7	5.4	8.1	7.4	10.8	6.6	4.9	7	6.5	2.9	4.2	8	7.7	6.5	4.5
PSMD12	13.8	11.2	9.4	6.4	11	13.1	17.4	8.5	7.7	11.5	12	7.1	14.8	12	16.1	4.9	4
RNASEK	26.5	20.1	11.5	11.7	20.1	24.1	35	17.7	13.5	17.2	21	8.5	7	24.8	35	19	10.3
SRRD	2.4	2.3	1.6	1.3	2.2	2.8	3.3	1.1	1.3	1	2.1	0.6	0.4	2.3	3.8	1	0.1
SUMO3	13.8	10.1	4.8	6.3	8.4	5	18	9	6.5	10.7	6.6	4.4	5.8	8.4	13.4	8	7.1
TMEM111	12.6	8.9	6.7	7.2	8.9	11.7	11.7	6.2	6.4	9.5	5.6	3.8	4.3	10.7	8.5	5.4	5.9
TOMM34	2.5	1.5	1.1	1.4	2.8	2.1	3.4	1.6	1	1.9	1.9	0.7	0.7	3.3	2.8	0.9	1.1
AAGAB	1.1	1.6	0.8	1	2	1.2	2.3	0.8	1	0.7	1	0.6	1.2	0.9	1.3	0.5	0.4
ADK	6.3	9.6	6.8	4.8	9.4	9.8	11.3	4.2	3.6	5.1	6.1	4.1	6.2	4.2	6	4.8	2.1
ANAPC16	3.9	5.4	2.6	2.7	2.3	3.1	3.4	2.5	1.8	0.1	2.9	1.1	1.6	3.7	3.2	2.4	2.4
ANKRD42	0.4	1.5	1	0.8	0.9	0.7	1.7	0.4	0.3	0.4	0.3	0.7	0.6	0.4	0.8	0.1	0.2
APLP2	52	46.3	42	30.9	58	44.3	87.2	31.9	12.8	24.9	23.3	14.4	33.1	51	63.4	21.4	19.5
ARL6IP1	83.5	94.6	70.4	74	98.6	65.9	121.5	27.2	25.2	41.2	46.1	20.6	50.5	50.9	44.1	27.4	13.1
C11orf95	0.6	1	0.7	0.9	1.2	1.1	1.4	0.5	0.2	0.3	0.7	0.3	0.8	0.7	0.6	0.5	0.5
C2orf47	0.8	2.8	1.2	2.6	1.9	1.8	3.5	0.9	1.4	1.1	2.8	0.9	1.1	1.4	1.6	1.2	1.2
CAMK1D	1.9	2.3	1.4	1.2	3.3	2	3.6	0.8	0.3	0.4	1.9	0.3	2.1	3.2	2.8	0.6	0.7
CCDC28A	4.4	9.9	4.6	6	5	4.2	9.8	4.7	1.3	3.5	3.1	1.9	1.3	4.8	5.2	4.8	2.2
CCDC6	6.7	9.7	10.4	7.4	10.1	7.7	12.1	4.5	2.8	3.6	9.1	2.3	5.5	7.5	3	2.8	2.6
CCDC84	0.1	6.6	5.4	6.3	0.1	4.2	7.1	0.1	0.1	0.1	3.3	0.1	3	0.1	7	0.1	0.1
CCND2	14.2	16.8	6.4	7.5	9.8	10	28.5	7.8	1.6	4.3	14.5	3.8	8.5	12.9	15.2	6.2	7
CMIP	0.7	1	0.7	0.9	0.5	1.1	2.7	0.1	0.2	0.3	0.7	0.2	0.8	1.1	1.8	0.3	0.6
DCTD	5.4	3.9	2.5	2.7	4.5	3.6	5.1	1.7	1.2	2	2.4	1.5	2.6	6.1	4	3.1	4
DNAJC7	17.6	22.6	21	12.8	29	17.6	38.9	0.1	0.1	0.1	17.6	0.1	18	18.1	16.1	8.5	7.7
DUSP11	4.3	6.2	4.6	4.6	4.5	3.7	7.7	4.3	2.7	2.7	5.4	2	4.8	4.6	4.5	2.8	2.9
DUSP28	0.7	1.2	0.3	1	0.3	1.3	2.6	0.2	0.3	0.2	0.2	0.4	0.3	0.8	1.4	1.5	0.2
EIF2AK4	1.9	2.6	2.5	2.1	3.1	2.2	3.7	2	1.4	1.4	1.9	1.4	2.2	3.2	2.2	1	1
ERV3-1	2.9	3.1	6.2	7.4	5.3	6.1	5.3	1.1	0.6	2.2	2.6	1.4	3.9	2.3	5.9	0.6	0.8
F2R	0.8	0.8	0.6	1.3	1.3	0.6	1.5	1	0.1	0.2	0.7	0.2	1.2	0.4	1	0.1	0.1
FTX	0.6	1.5	2.7	2.7	1.6	2.7	4.3	0.5	1.2	1.1	0.7	1.1	1.2	1.6	1.8	0.4	0.8
GBF1	2.9	3.9	4.6	2.7	4.9	3.3	5.3	2.6	1.2	1.7	3.1	1	1.6	3.1	2.8	1.2	1.7
GPN1	0.1	4.8	6.8	3.2	6.4	3.4	6.9	0.1	0.1	4.1	0.1	0.1	3.5	4.6	4.9	0.1	3.1
GSR	4	3.6	3.7	3.6	5.6	4	5.6	2.4	1.1	1.8	2.3	1.1	3	4.5	3.8	2	1.3
HIPK1	12.7	14.5	9.4	9.8	10.3	8.4	14	8.5	6.7	6.1	6	6.2	8.2	11.5	12	6.1	5.6
HK1	3.6	3.2	3.5	3	5.1	3.8	6.2	0.8	0.1	0.4	1.2	0.3	1.2	4	4.2	0.5	1.2
HTT	1.4	1.9	2.2	1.9	2.3	2.1	3.3	1.9	1.1	1	1.6	0.7	1.6	2.6	2.6	0.7	1.1
IQCG	4.5	4.3	2.6	3	3.2	3.5	3.6	3.2	1.3	2.4	1.7	1.8	3	3	3.4	0.6	0.6
LAMTOR3	3	4.7	2.3	2.6	2.7	2.5	4.2	1.3	1.2	2.1	3.7	1.1	2	1.9	2.6	1	1
LOC100506046	0.1	3.1	2.1	4.2	3.3	3.2	3.4	0.1	0.1	0.1	0.1	0.1	1.3	0.1	3.2	0.1	2.5
LOC391322	0.5	0.2	1.3	0.6	0.8	1	0.7	0.1	0.3	0.5	0.1	0.1	0.1	0.2	1.3	0.3	0.1
MCFD2	8.7	12	8.7	7.5	11.3	8.5	13.2	4.4	5.1	4.4	2.9	3.8	4.5	4.7	6.8	4.6	4
MCM6	2.3	2.7	2	1.3	2.6	2.1	2.8	0.9	0.8	1.3	0.9	0.6	1	2.7	2	0.8	1.3
METTL2B	1.6	1.7	2.5	2.2	2	1.9	2.2	1.7	1.7	1.4	1.2	0.9	0.5	0.9	2	0.5	0.5
METTL9	19.1	19.6	11.3	10.4	15.8	13.4	12.6	10.9	6.3	7	11.9	6.2	10.9	12.6	12.6	3.2	4.8
MSRA	4.9	5.6	4.2	4.4	2.1	2.8	6.9	1.8	0.7	1.3	2.5	0.8	0.5	3.7	2.5	4.1	3.1
MTPN	17	24.5	16.4	17	20	17.3	28	9	5.5	7.2	12.4	4.8	15.3	14.3	14.3	7	5.8
NCOA2	7	9.1	11.8	7.2	10.4	8.8	16.9	6.5	4.8	5.2	7	3.4	5.8	8.4	7.5	2.2	3.3
NCS1	0.9	0.8	0.5	0.4	0.7	0.7	1.5	0.3	0.1	0.3	0.6	0.2	0.1	0.5	1.1	0.7	0.8
NEIL1	0.1	1	1.3	0.9	0.6	0.6	1.9	0.2	0.2	0.4	0.3	0.3	0.3	0.1	0.6	0.1	0.4
NQO2	2.1	3	2.1	2.6	1.9	2	6.2	0.9	0.6	1.4	0.7	0.8	0.7	1.7	4.3	1.6	1.1
NSUN3	2.6	3.5	4	2.9	2.9	4.3	3.2	1.9	2.2	1.8	2.2	1.2	1.4	2	4.4	0.2	0.4
NUDT4P1	7.7	10.6	7.7	7.7	10.9	8.4	17.6	3.6	1.3	3.6	7.2	2.2	5.1	9.1	15.4	6	7.5
PACS1	1.5	2.4	3	1.8	2.9	2.1	3.4	1.2	0.6	0.9	1.6	0.5	1.6	2.9	2.5	0.7	1.2
PIGH	4.9	5.8	5.1	5.7	6.8	7.5	11	0.1	0.1	0.1	0.1	0.1	2.8	3.4	6.3	0.8	1.6
PILRB	1.6	4.8	4.5	7.8	2.7	4.8	7.9	1.4	2.3	2	3.3	1.4	1	2.5	5	1.8	2.9
POLR1C	4	3.8	3.2	3.3	3.7	0.8	2.9	3.9	2.2	2	2.1	1.1	2.7	3.3	4.5	1	0.5
PRRC2B	1.9	1.9	2.1	2	2.5	1.7	3.5	2	0.9	1.2	1.8	0.7	1.1	1.9	2.4	1.5	2.7
PTDSS1	5	7.5	5.1	4.1	8.2	6.7	10.3	4.5	2.4	4.2	4.2	2.1	4.1	6.3	7.2	2.2	2.3
RARS	6.2	7.3	6.9	5.5	4.7	6	9.5	3	3.2	4	8.2	4.3	4.7	6.2	6.7	3.8	2.8
RPRD2	4.2	6.2	6	4.8	6.8	5.3	8.6	5.8	3.6	3.3	5.8	2.3	3	4.3	4	2.3	3.2
SDHAP3	1	2.3	2.9	2.1	1.6	2.8	2.9	1.2	0.4	1.3	1.1	0.7	1.6	1.7	2.9	0.1	0.9
SF3A1	3.1	3.9	4	2.6	4.3	2.8	3.4	2.3	2	1.9	2.1	1.1	1.2	3.7	3.9	2.1	2.8
SLC23A2	5.5	6.6	8.1	6.1	7.9	7.8	11.4	4.7	3.3	3.7	5.9	2.7	5	5.6	6.3	0.5	2.1
SLC35E1	2	3	2.9	2.9	2.8	2.6	3.7	1.7	0.5	0.7	1.3	0.5	1.7	4.3	3.2	1.1	1.7
SLC39A14	1.5	1.1	1.7	2.1	1.9	1.9	2.9	0.9	0.4	0.5	1.1	0.3	1.3	1.1	1.8	0.3	0.2
SMS	6.9	9.2	5.5	4.9	4.3	3.3	8	4.3	1	1.9	2.2	0.8	7.2	5.7	9.1	0.3	0.4
SRXN1	2.2	2.6	1.8	1.6	2.8	2.1	4.7	1.1	0.3	0.9	1.3	0.5	0.5	0.4	2.8	0.8	0.4
STK36	0.5	1.2	0.8	1.2	0.8	0.7	1.3	0.3	0.2	0.1	0.9	0.2	0.5	0.6	0.5	0.4	0.2
SYS1	3.6	4.7	2.3	3.1	5.1	3.4	2.7	0.1	0.1	0.1	0.1	0.1	2.4	4.2	4.4	2.2	1.5
TAMM41	0.6	0.6	1	1.4	1.1	0.9	1.5	0.8	0.8	1	0.5	0.3	0.4	0.5	1.2	0.1	0.2
TIRAP	1	0.7	0.5	0.5	0.7	0.5	1.2	0.5	0.1	0.3	0.6	0.1	0.2	0.3	1.1	0.8	0.3
TMEM19	2.2	2	2.1	1.7	2.8	2.7	3.7	2	1.3	1.2	2.5	0.8	1.6	2.3	2.4	0.5	0.4
TMPPE	1.4	1	1.7	1.5	1.5	1.2	1.8	1	0.5	0.3	0.6	0.2	1.1	1.5	1.5	0.5	1.3
TRIM25	1.4	1.5	1.7	1.5	2.3	1.4	2.3	1.9	0.1	0.5	1.8	0.5	1.4	1.8	2.1	1	1.1
UBE2V1	26.7	28.1	13.7	20.7	24.7	24.8	35.7	9.8	6	6.2	16.2	4.8	9.1	14.3	15.6	8.7	8.7
ULK3	1.7	2.3	1.6	2.1	1.3	1.2	2.6	0.6	0.4	0.6	1.2	0.4	0.9	1.5	2.6	1.1	0.7
VOPP1	11.9	10.4	8.8	6.9	13.3	6.9	12.2	5.2	1.6	3.7	2.7	1.9	6.5	9	11.3	6.3	4.6
VPS13A	1.2	3.3	2.9	2.7	1.5	2	4.3	1	0.5	1.2	2.3	1.2	1.6	1.1	1.9	1.6	1
XPR1	3.1	4.7	4.7	3.7	4.1	4.4	6.7	1.8	1.2	1.3	2	1	3.4	3.2	4.1	2	2.8
ZEB1-AS1	1.5	2.2	1.5	1.2	1.3	1.1	2.3	0.4	0.1	0.1	0.5	0.2	1.3	0.5	1.3	0.8	0.9
ZNF449	0.4	1.5	1.4	1.3	0.9	1.1	2.1	0.2	0.6	0.3	0.6	0.5	0.9	0.6	1.4	0.1	0.5
ZNF641	6	7.9	8.1	3.6	5.8	4.9	8	4.5	1.8	2.8	3	2.5	4.6	5.9	6.2	3.3	4.8
ARHGAP1	1.5	1.3	2.1	1	1.9	1.2	0.5	2.5	2.4	4.2	3.4	1.6	0.3	1.6	2	3.8	2.8
C12orf45	1.5	2.8	1.1	0.9	1.6	1.7	6.6	6.8	3.8	4.5	1.5	3.8	1.6	3.5	2.6	8.6	1.2
C17orf49	0.1	0.1	0.1	2.3	0.1	0.1	0.1	5.9	2.9	6.6	5.8	2	1.8	4.7	5.2	9.3	6.7
C4orf32	0.1	0.1	0.1	0.1	0.1	0.4	0.3	0.6	1.7	1.4	0.6	0.4	0.9	0.6	0.9	2.9	0.5
CCDC86	0.4	0.4	0.2	0.2	0.3	0.3	0.6	1.4	0.5	0.7	0.5	0.2	0.1	0.8	1	1.4	0.7
CHTF8	1.2	1.4	2.1	0.7	1.8	1.1	2.2	2.6	0.9	2.2	1.9	0.8	1.3	1.6	2.5	3.3	1.5
DEDD2	0.4	0.4	0.2	0.5	0.6	0.6	1.6	2.2	1.6	2.4	1.4	0.6	0.3	1.2	2.3	3.8	2.1
HIST1H2BD	1.1	0.6	1.2	0.1	0.6	1.5	2.3	7	2.1	3.1	1.6	0.9	1.1	2.4	7.7	7	1.1
KIAA0355	0.9	1.3	1.5	1.2	1.4	1.1	1.5	2.5	2.2	2.7	2.6	1.3	1.6	2.1	2.8	4.6	2.5
LOC100505865	0.1	0.1	0.1	0.1	0.1	0.1	0.7	2	0.8	1.3	0.6	0.4	0.3	0.5	0.7	1.6	0.3
NFATC3	4	3.9	4.1	3.1	5.2	5.9	3.5	6	6	6.2	5.9	6.3	4.8	7.2	7	9.4	6.7
NHEJ1	0.4	0.2	0.3	0.5	0.4	0.7	1.3	1.1	1.2	0.8	0.8	0.4	0.9	1	0.7	2	0.4
PSMG3	1.1	1.1	0.7	1	1.1	1.2	2.1	2.5	0.9	3.5	0.5	1	0.4	1.6	1.8	3.3	1.4
RPL18	26	24.2	11.4	10.3	28.7	25.4	25.7	49.5	25.8	55.8	27.1	27.2	7.1	62.2	47.6	75.8	27.1
RPL31	320	239.2	87.8	113.5	264.5	353.2	399.3	677.9	427.7	761.8	481.4	492.1	200.2	649.8	529	855.1	281.9
RPS21	15.7	13.7	5	8.2	12.8	14.6	16.6	30.4	17.5	38.3	18.8	17.5	1.2	22.9	28.8	32.8	21.2
RSU1	4.2	4.5	2.9	2.3	4.7	3.2	2.3	5.2	3.6	5.6	5.1	2.8	3.1	4.6	4.4	8.4	6.3
RTP4	0.1	0.9	0.1	0.3	0.7	0.1	0.1	1.4	0.3	0.4	0.7	0.3	0.3	0.5	0.8	3.3	1.3
SGMS1	2.9	4.6	4	3.2	3.2	3.5	3.2	7.2	6.1	7.3	7.7	4.2	5.5	6.4	6	10.5	8.1
SLC16A10	0.1	0.1	0.1	0.1	0.1	0.2	0.4	2.1	0.5	0.3	0.9	0.3	0.2	0.3	0.3	2.5	0.4
UNC5B	0.3	0.2	0.4	0.2	0.5	0.4	0.1	0.9	0.9	1.2	0.6	0.3	0.1	0.7	0.5	1.2	0.6
VAT1	1	0.8	1.1	0.7	1.7	0.7	0.3	3.3	2.1	3.2	1.3	1.1	0.5	2	1.3	7.6	3.2
VKORC1	1.3	1.2	1.7	1.1	2.6	3.2	2.7	2.5	2.4	5.7	2.5	1.7	0.1	3.5	3.9	4.8	3.4
BLOC1S1	8.9	10.9	8.1	5.6	11.9	8.1	4.5	1.9	8.9	17.3	13.3	7.8	0.2	12	9.2	19.2	5.6
C7orf26	0.6	1	0.9	1.2	0.8	0.5	0.8	0.5	1	1	2.6	0.5	0.1	0.9	1.3	3.1	1.3
CTNNBIP1	0.8	0.8	0.7	0.5	0.8	0.6	0.4	0.6	0.6	1.3	0.9	0.6	0.2	0.3	0.2	1.8	0.7
CXCL1	0.1	1	0.1	24.6	0.1	0.7	1.2	0.1	0.1	0.2	0.1	0.1	0.5	0.9	1.3	37.7	7.6
DENND2A	0.3	0.3	0.7	0.2	0.5	0.4	0.2	0.4	0.6	1.1	0.7	0.6	0.1	0.1	0.1	1.6	0.8
DLL3	0.1	0.2	0.1	0.1	0.2	0.3	0.5	0.7	0.1	1.3	1.7	0.6	0.1	0.1	0.1	2.1	0.6
DPY19L1P1	1.2	1.2	1.3	0.9	0.9	0.9	1	0.7	1.3	0.7	2.9	1.1	0.4	0.3	0.1	2.5	0.5
EFNA1	0.1	0.5	0.4	1.2	0.8	1.2	0.5	1.6	4.4	8.1	2	2	0.1	0.1	0.4	9	2.8
FCHO2	0.9	2.1	1.4	1.6	1.5	2	2	1.4	2.3	3.1	2.6	1.9	2.1	2.3	2.1	4.6	3.7
GIN1	1	1.1	1.3	0.5	0.7	1.4	1.1	1.2	0.9	1.9	1.8	1.2	0.5	0.3	0.2	2.5	0.2
HIST1H1E	0.2	0.2	0.4	0.1	0.5	0.3	0.8	0.1	0.8	3.3	1.1	0.3	0.1	1.3	1.1	6.2	1.2
LGALS3BP	1	1.5	2.6	1.7	3.3	2.7	0.2	1.5	1.5	3.2	1.1	0.8	0.1	1.9	1.6	3.7	2
LSM10	1.7	1.2	1.2	1.4	1	1.6	0.7	0.9	1	2	3.2	1	0.3	1.5	1.3	2.6	1.3
NOC3L	0.9	2.6	2.3	1.3	1.2	1.2	1.2	0.7	1.7	3.3	2.1	2.5	2.8	1.7	1.7	4.8	2.1
PAM16	3.7	1.3	0.6	1	3.4	1.6	2.5	1.5	1.1	5	3.3	1.6	0.1	1.3	2.9	8.5	0.9
PCGF1	0.8	1.8	1	2.2	2.1	2.2	1	1.6	1.8	2.1	2.5	1.3	0.1	1.2	2.4	4.2	1.7
PLAT	0.3	0.2	0.2	0.1	0.3	0.2	1	2.6	0.5	1.2	4.9	0.7	0.1	0.2	0.2	10.6	3.4
POLR2J	1.1	1.8	1.6	0.6	1.9	1.9	0.8	0.2	0.9	2.3	0.7	0.7	0.1	1.3	1.2	3.4	1
RABAC1	1.3	1.1	0.6	0.3	1.6	1.4	0.4	0.5	0.9	2.8	1.5	0.6	0.1	0.7	2	3.6	0.9
ROMO1	0.1	0.1	0.1	0.1	0.1	0.1	0.1	0.1	0.1	8.9	4.7	2.5	0.1	1.9	5.6	10.7	2.1
SAMD13	0.1	0.3	0.6	0.2	0.3	0.1	0.1	0.1	0.4	0.8	1.4	0.3	0.1	0.1	0.1	1.3	0.1
SLAIN2	4.6	4.8	4.3	2.6	4.5	3.9	2.8	4.7	4.6	5.1	7.6	5.7	3.5	3.7	4.5	8.3	6.4
TAF13	6.8	9.1	10.3	9.6	7.1	8.8	13.6	4.6	12.5	9.7	31.4	10.8	10.7	6.2	3.8	23.6	11.2
TMEM141	1.1	1.1	0.6	0.4	1	1	0.4	0.4	0.7	3	0.8	0.8	0.3	0.6	0.4	2.9	0.9
TMEM48	2	2.2	2.6	2.1	2.7	1.9	1.9	1.5	2.2	2.7	3.6	1.5	1	1.5	1.6	3.3	1.6
TMEM56-RWDD3	0.1	0.1	0.1	0.1	0.1	0.1	0.1	0.1	0.1	0.1	2.9	1.2	0.2	0.1	0.1	5.2	1
TNFRSF19	0.2	0.2	0.2	0.1	0.2	0.6	1.5	0.4	0.1	0.9	2.3	0.4	0.1	0.1	0.1	2	1
WDR78	2.3	1.3	1.5	0.8	2.4	0.8	1	0.6	1.6	1.9	3.9	3.3	0.1	0.2	0.1	7.9	0.9
ZCCHC7	5.5	4.3	7.1	2.7	4.4	3.9	6.1	4.5	5.7	8.4	8	6.5	3.8	2.5	2.2	12.3	4.1
ZCWPW2	0.4	1	1.3	0.5	0.5	0.2	0.5	0.2	0.7	1.4	1.4	0.6	0.3	0.1	0.2	2.3	0.2
ZNF799	0.4	1	0.6	1.5	0.4	0.4	0.3	0.8	0.4	0.9	1.2	0.5	0.6	0.6	0.7	2.5	1.2
ZNRD1	0.2	0.1	1.3	1.5	0.1	0.1	0.1	0.1	0.1	2.1	0.2	1	0.1	1.2	0.1	4.1	0.5
CDYL	2.8	4.4	3.3	2.9	5.9	3.5	2.3	2.8	4.7	7	5.6	3.8	4.5	3.9	4.4	3.6	2.2
MTRF1	0.9	1.7	1.1	1.5	1.6	1.5	0.9	1.2	0.7	2.1	1.8	0.9	1.9	0.7	1.2	0.8	0.4
C15orf40	0.7	1.7	0.7	2	1.4	1.1	1.2	0.7	0.9	1.2	0.7	1.1	0.1	0.9	0.8	0.1	0.9
DDTL	0.1	0.8	1.2	1.7	1	0.5	0.1	0.1	0.7	1	0.3	0.6	0.7	0.7	0.7	0.1	0.3
ERCC6	2	2.5	2.6	3	2.4	2.2	1.5	0.9	1.8	2.4	1.7	2.4	1.9	2.1	2.1	0.4	0.8
LINC00467	1.2	1.7	1	1.5	1.5	0.8	0.4	0.1	1.3	1.2	0.4	0.8	0.1	0.7	1.2	0.3	1
LINC00515	1.7	3.5	5.7	5.6	5.2	5.8	4	0.1	2.6	2.2	0.5	1.8	3.7	2.3	1.1	0.1	0.9
RPL23AP32	1.2	2.6	2.1	3	2.2	1.6	0.1	0.1	1.6	2.2	0.4	1.3	0.1	0.1	0.1	0.1	1
FMO5	1.4	2.2	1.6	2	1	2	0.3	1.1	0.5	1.7	0.4	1.4	2.3	1.4	1.1	0.1	0.1
LOC401320	0.9	1.7	1.4	1.6	0.5	1.2	0.5	0.7	0.4	0.6	0.6	0.6	2.3	1.6	1.4	0.7	1.5
ULK4P2	0.3	2.3	1	0.9	0.7	1.6	0.3	0.7	0.2	0.2	0.1	0.1	2.1	1.2	1.2	0.1	0.5
LOC100128590	0.1	0.2	0.2	0.1	0.1	0.1	0.6	1.1	0.1	0.1	0.4	0.1	1.4	0.8	0.4	0.1	0.1
TNFRSF21	1.4	1.6	1	0.3	0.5	2.7	10.7	13.5	4.6	6.7	20.2	4.6	20.2	3.8	7.8	3.9	9.1
ARF4	15	24.5	17.9	17.3	8.3	9.7	19.5	10.2	15	23.4	48	7.1	36.3	28.7	33.6	16.8	6.2
C17orf57	0.1	0.2	0.5	0.4	0.1	0.3	0.2	0.5	0.2	0.2	0.8	0.1	1.1	1.2	1	0.2	0.2
C5orf15	5	10.1	8.2	7.8	7.7	7.4	10.1	13.6	11.8	16.8	17.1	8	14	13	18.6	4.1	3.4
CCDC50	2.7	4.5	5	3.5	3.3	4.4	2.5	11.6	2.5	7	19.6	4.5	8.8	8.4	11.2	4.1	4.6
CCNG1	4.9	7.3	6.7	4.7	5.9	4.5	4.4	3.9	6.5	7.5	9.9	5.6	6.7	10.5	6.8	5.4	2.7
CCNYL1	1.5	2.3	2.2	2	1.5	1.8	1.9	2.6	2.8	2.9	3.9	2.2	3.7	3.2	3.2	2.3	1.4
CDKAL1	1.2	1.6	2.3	1.8	2.1	1.8	2.5	2.2	1.9	2.2	3.5	1.1	2.7	3	2.9	1.9	1.4
CLDN1	0.4	0.3	0.2	0.1	0.1	0.1	0.4	2.6	0.2	0.7	5.1	0.5	3	1.3	4.5	0.3	0.8
CLK1	6.4	16.7	15.6	22.5	6.1	11	15.8	16.8	35.3	40.3	79.2	19.5	52.8	20.7	29.2	28.3	11.3
CREBBP	2.3	3.2	4.3	2.8	3	3.1	3.4	4.1	2.4	2.9	5.6	2	4.9	6.1	5.4	2.5	4
CXorf26	3.5	3.1	1.5	2.2	1.5	1.5	2.6	2.2	1.5	3.7	8	1.7	10.3	6.4	8.1	0.8	0.7
DEK	4.1	7.8	9.9	4.1	3.1	4.6	6.1	2.9	8.4	13.5	21.6	9.4	17.4	8.6	12.3	6.6	2.7
DISC1	0.3	0.5	0.4	0.1	0.3	0.6	0.9	1	2	2.3	5.4	2.4	5.2	6.1	5.5	1.1	1.2
ERICH1	0.3	2.2	0.8	0.6	0.9	0.4	0.4	0.4	1.2	1.2	1.2	1.1	0.8	2.3	1.8	0.9	0.8
FAM96A	10.6	13.5	5.1	8	7	10.1	5.8	12.8	10.9	18.6	16.5	8.5	15.2	18.2	20.9	5.6	1.4
FBXO4	0.7	1.5	1.5	1.6	0.8	0.1	0.7	0.9	0.7	1.5	2.8	1.2	1.3	2.6	1.9	1.1	0.4
FKBP1AP1	0.2	0.6	1	0.6	0.3	0.7	1.1	0.6	0.5	0.9	2.5	0.3	1.1	1	1.5	0.1	0.4
HEATR3	2	0.7	1.4	1.4	1.4	0.8	2.2	1.4	1.2	2.1	3.4	1.2	1.4	3.1	2.6	1.9	0.3
HERC5	1	2.9	0.8	1.2	1.1	0.9	0.6	1.7	1.3	2.1	3.4	1.9	2	3	4	1.3	0.8
HMGN1	5.3	13.2	14.4	11.9	5.7	8	11.7	8.8	9.6	12.3	34.2	10.5	22.7	12.6	17.9	9.4	4.2
HNMT	2.2	4.1	1.6	1.3	2.8	2.1	4.5	4	2.4	2.3	7.1	1.8	5.4	3.5	6.6	1	0.6
HSPA1A	5.7	4.9	6.7	7.4	3.9	5.5	12.5	18	15	20.2	30.8	9.4	17.8	18.1	32.8	16.7	9.7
IL1RAP	1	0.8	1	0.3	0.6	0.8	3.6	4.6	0.7	4.6	17.4	2.8	30.1	22.9	18.2	0.4	0.8
KDELR2	8.8	10	10.1	7.8	10.9	10.9	12.7	13.4	11.4	10.1	18.1	5.9	20.1	18.7	19.8	9.5	10
LINC00115	1.2	0.2	0.3	0.4	0.3	0.1	0.6	0.1	0.3	0.6	1.3	0.1	1	0.5	1.4	0.1	0.2
LRRK2	0.5	1.2	1.9	1.3	0.8	1.1	1.8	2.8	0.5	1.6	6.8	1.6	4.5	4.7	3.7	0.6	0.7
MAP3K1	0.8	0.8	0.7	0.6	0.8	0.9	1.9	3.3	1.3	1.8	5.7	1.6	3.3	4.5	4.9	1.9	3.2
PDE4B	11.8	15.7	13.1	13.7	12.3	12.8	10.4	33.5	27.4	30.9	45.6	14.7	23.8	31.8	41.8	5.1	4.7
PHF11	4.7	8.2	4	4.8	2.8	3.2	2	3.4	4.3	8.2	7.4	4.5	6.6	9.4	11.5	6	4.2
POGLUT1	0.9	1.4	1.5	1.7	1.3	1.1	1.3	1.2	2	2	3.5	0.9	2.3	2.1	1.6	0.3	0.4
PPP2R2D	0.9	1.3	0.9	0.6	1.3	1	1.3	1.6	1.8	1.9	3	1.2	2.1	2.4	2.5	0.7	1.5
RFC3	0.5	1.4	0.5	0.5	0.5	0.3	2	0.8	0.7	0.7	2	1	1.9	1.6	1.9	0.3	0.4
RNF139	1.8	3	2.8	4.1	1.8	1.8	2.5	1.9	3.9	3.8	6.3	2.1	3.3	4.7	3.9	1.9	0.6
SENP1	0.9	2.4	2.6	1.7	1.8	1	2	1.9	1.8	1.7	3.8	1.7	2.1	2.2	2.4	1.4	1.7
SETD5	4.5	7.1	9	6.5	6.8	6.4	9.3	9.1	4.8	6.3	16.7	4.7	7.8	7.2	8.4	2.6	6.6
ST3GAL6	0.5	0.3	0.3	0.2	0.5	0.6	2.9	3.2	5.1	4.5	8.3	3.5	6.7	6.9	7.3	3.4	1.3
TP53INP1	0.8	1.5	1.1	1.6	1.5	1.4	0.8	1.9	1.2	1.7	2.7	1.1	2.1	1.6	1.9	1	0.8
WNT2B	0.6	0.1	0.1	0.1	0.1	0.1	0.4	0.2	0.2	0.4	1	0.2	1.4	1	1.3	0.1	0.5
ZNF100	0.5	1	1.5	1.1	0.7	1.2	0.8	1.4	1.2	1	2.7	0.7	2.2	1.2	1.2	0.2	0.6
ZNF484	1.6	1.8	3.8	2.7	0.9	1.4	2.6	1.8	2.3	1.9	5.2	1.9	2.6	1.5	2.4	1.1	1.4
ZNF643	0.2	1	0.6	0.3	0.3	0.5	1.9	1.3	0.4	0.7	3.6	0.5	2.2	2.2	2	0.1	0.1
ZSCAN16	0.5	0.9	0.9	0.8	0.3	0.6	0.9	2.3	1.5	3.4	2.7	1.3	1.6	1.9	2.9	1.8	0.4
ZSWIM6	5.8	13.9	16.3	11.9	8.3	8.9	5.3	17.5	12.6	18.3	29.9	9.3	23.9	17.1	35.6	1.9	1.9
GABPB1	0.6	1.5	0.5	0.1	0.4	0.1	2.2	0.1	1.3	1.8	0.1	0.5	4.1	0.1	0.1	1	2.2
ZNF736	0.8	0.8	1.1	1.1	1.2	0.8	2.2	0.8	0.3	1.1	1	0.4	2.6	1.3	0.8	0.8	1.5
CAMKK2	0.5	0.4	0.6	0.4	0.7	0.7	3	0.6	0.9	1.2	0.8	0.7	2.1	2.6	2.3	1.7	1.9
CNOT6L	1.4	1.7	1.7	1.6	1.6	1.4	3.6	1.7	2.2	2.7	3.2	1.7	3.1	2	2.9	2.4	3.9
FKBP11	0.3	0.2	0.1	0.7	0.1	0.2	4.5	0.8	0.2	0.9	1.1	0.7	2.1	0.6	2.1	2.3	1
GPD1L	0.9	0.3	0.3	0.1	0.2	1.1	8.7	2.2	4.7	4.6	3.9	3.6	6.3	5	6.1	7.7	9.8
HS3ST1	0.1	0.1	0.1	0.1	0.1	0.3	1.3	0.2	0.1	0.1	1.7	0.2	1	1.3	1.8	1.7	0.6
ICA1	0.4	0.6	0.4	0.1	0.9	1.5	10.3	1.7	1.3	2.1	3.7	2.7	2.5	3.7	6.8	10.7	5.3
KIAA0182	0.5	0.7	0.4	0.7	0.6	1.2	2.6	0.5	0.2	0.2	0.7	0.2	1.4	0.9	1.9	1.1	2.8
KTI12	0.8	0.7	0.4	0.4	0.7	1	3.1	1.2	1.2	1.3	1.5	0.7	0.7	1.3	2.9	2.4	1.4
LRRC37A	0.2	0.3	0.4	0.4	0.3	0.3	1.5	0.9	0.3	0.3	0.4	0.3	1.4	0.5	0.5	0.7	1.6
LRRC37A2	0.2	0.2	0.4	0.3	0.3	0.3	1.5	0.7	0.3	0.3	0.4	0.3	1.2	0.5	0.5	0.7	1.2
MBD2	2.1	3.2	2.7	2.2	1.7	2.4	3.8	2.6	2.7	3	3.6	2.7	3.2	2.8	4.2	3	4.2
NIPAL2	0.1	0.1	0.1	0.2	0.1	0.1	2.7	0.6	0.1	0.4	0.4	0.2	2.3	1.7	1.9	0.9	1.6
POLR3C	1.8	3.6	2.1	2.7	4.3	3.2	7.6	3.2	2.6	5.6	3	2.6	4.9	5.5	4.4	5.6	6.2
PRSS12	0.2	0.1	0.3	0.3	0.3	0.1	1.2	0.3	0.5	0.5	0.7	0.3	0.9	0.9	0.3	0.6	1.2
PTEN	5.6	9.1	5.7	4.6	3.3	3.1	11.8	2.5	1.9	4.7	7	3.2	11.4	9.5	9	10.5	9
PTENP1	0.9	1.1	0.9	0.8	0.5	0.8	2	0.3	0.5	0.5	1.5	0.5	1.3	1.6	1.1	1.4	2.7
RIC8A	1.8	2.6	1.7	1.4	1.9	0.8	3.6	1.3	0.9	1.4	1.6	0.5	2.6	2.6	1.7	2.8	1.5
STAT1	4.1	6.3	4.1	3.3	5.4	4.6	9.3	3.5	3.9	3.7	6.7	3.2	5	7.8	5.8	8.2	5.6
TRAF5	0.3	0.7	0.6	1.1	0.7	0.8	3.1	1.1	0.1	0.4	0.9	0.3	1.9	1.8	2.1	0.6	1.5
GEMIN2	2.4	3.2	1.7	1	1	0.7	2	0.8	1.3	1.7	0.7	1.8	1.6	0.5	1.1	2.1	0.8
TUBB1	1.3	1.2	0.9	0.3	0.4	0.3	0.8	0.4	0.4	0.9	0.2	1	1	0.5	0.4	0.2	0.2
ARL5B	1.5	3.1	2.1	10.7	2	1.5	3.3	2	1.9	2.3	3.4	1.6	10.9	6	9.1	3.7	1.9
BAZ2A	1.1	1.9	2.2	2.9	2	1.5	1.7	2	1.7	1.8	2.5	1.2	2.1	2.6	3.5	1.3	2.2
BMS1P4	0.7	0.9	1	1.7	0.7	0.7	1	1.1	0.6	0.9	0.7	0.5	1.1	1.2	2.3	0.1	0.4
CCNL1	3.5	20.8	14.2	48.6	6.7	8.2	19.5	10.4	18.8	15.8	19.1	11.4	63	30.5	46.3	22.9	27.8
DDIT3	2.5	7.5	5	24.6	9.4	4.6	8.4	6.3	11.5	17	9	6.2	12	19.4	29.6	7.3	9.9
EGR1	12.9	40.4	20.7	166.5	35.7	25.4	78.3	81.6	151.9	120.5	106	60.7	119.7	144.1	479.3	69.8	210.1
FAS-AS1	0.8	1.4	0.7	3.5	2.3	0.4	0.1	0.9	0.1	0.1	0.4	0.1	1.9	3.1	5	0.6	0.4
FOS	21.6	125.5	60.2	289.2	67.3	50.3	75.6	113	229.8	217.9	181.4	97.6	116.9	166.8	309.4	133.5	171.9
HLA-F-AS1	0.1	0.3	0.1	1.4	0.2	0.1	0.1	0.4	0.1	0.1	0.4	0.1	1.1	0.6	1.2	0.1	0.4
ING1	0.2	1.3	0.6	1.6	0.8	0.8	1.2	0.3	1.1	1.6	1	0.6	0.9	1.4	2.5	0.9	1.9
KLF10	0.7	2.9	2.1	17.9	3.2	1.5	3.3	2.4	1.1	1.1	2.2	0.9	19.1	17.9	26.1	14.1	8.1
LOC158257	1.9	1.1	1.6	4.6	1.7	1.5	0.9	0.5	2.3	1.2	1.4	0.8	3	2.8	2.8	0.1	0.2
MBD6	0.2	0.7	0.3	0.8	0.4	0.6	0.3	0.2	0.3	0.8	0.8	0.3	0.6	1.1	2	0.4	1
MIDN	0.3	0.5	0.3	2	0.9	0.6	0.4	0.8	0.9	0.7	1.1	0.5	1.4	0.6	2.7	0.8	1.2
NFKBIA	8.3	28.1	19.6	76.8	9.1	5.9	13.7	12.1	8.2	9.5	25.9	4.5	112.5	77	96.6	93.9	49
NFKBIZ	0.4	2.5	1.3	14	1.9	1.5	1.8	3.1	6.3	4.1	4.7	2.6	16.7	14.1	22	8.6	7.5
NRARP	2.8	5.6	2.1	10.4	2.8	3.7	0.8	5.2	0.5	0.9	0.7	0.5	0.8	6.8	18.7	0.9	0.9
NXT1	1.2	1.9	0.4	5	1.3	2.1	1.5	2.8	1.8	2	1.9	0.8	1	6.4	5.3	1.7	2.4
PABPN1	0.1	0.1	0.1	0.9	0.1	1.2	0.1	0.1	0.1	0.1	0.1	0.1	0.7	1.3	1.7	0.1	0.1
PIM1	0.3	0.7	0.6	3.5	1.1	0.6	1.3	1.4	2.7	1.3	1.3	0.7	0.7	1.6	2.4	1.7	1.2
PNRC1	13.6	26.8	20.6	41.2	10.8	12.9	16.8	15.5	16.6	11.5	23.4	6.8	39.6	32.7	33	33	13.6
PPP1R15B	5.1	8.9	7.6	32.1	10.9	7.8	4.8	9.3	12.4	9.2	9.1	5.5	27.2	18.3	27.3	6.6	8.1
RGS16	1.3	4.7	2.1	13.6	4.1	1.2	4.9	1.2	0.4	0.6	0.9	0.2	2.1	6.4	14.7	0.4	0.6
RPL22L1	1	3.5	0.7	3.7	2.8	1.3	1.6	1.3	4.1	3.9	3.9	1.9	2.6	3.9	6.7	2.9	0.2
SCARNA7	0.1	0.8	0.1	1.8	0.1	0.1	0.1	0.1	1.4	0.4	2	0.2	1.9	2	1.3	0.1	0.9
SIK1	0.2	1.1	0.3	6.3	0.9	0.9	1.6	1.1	1.8	0.9	0.8	0.6	4.8	7.5	6.6	3.6	6
SLC30A7	0.7	1.2	1.1	1.5	0.8	1.1	1	1.1	0.9	0.6	1.8	0.7	2	2.1	1.3	1.9	0.6
SRA1	2.2	4.4	2	6.9	4.4	3.5	2.6	2.4	2.4	2.9	2.6	1.3	3.5	6.9	12.4	1.5	1.6
TMEM55B	1.1	2.2	2.7	3.9	3.4	2.2	3.7	2.1	1.9	2.4	2.6	1.3	2.2	3.4	5.6	0.9	1.5
TNFSF9	0.4	0.3	0.1	3.7	0.6	1.3	1.9	0.8	4.4	3.4	0.5	1.4	0.4	3.2	7.6	1	0.2
ZBED6	5.1	7.9	5.9	12.6	7.6	5.8	5.4	6.2	10.7	6.5	9.1	6.8	11.3	10.6	10.4	4.7	4.8
ZBTB2	0.4	0.7	0.7	2.3	0.5	0.7	1.1	1.4	1.6	1.5	1.5	0.8	1.3	1.2	2	1	1.3
ZFP36L1	5.6	16.4	11.1	44.6	13.1	10.1	1.5	9.4	0.8	3.6	7.2	2.7	8.6	13.8	75.4	6.5	10.9
KLHL20	1.8	3.6	4	2	3.6	3	3.2	2.9	3.4	3.8	1.9	3.5	2.6	2.5	2.1	3.1	1.9
OXNAD1	1.4	2.3	1.8	1.7	2.2	1.2	2.4	1.7	1.8	1.9	1.7	1.7	1.4	0.9	1	2	0.9
SLC30A4	0.7	1.6	1.8	1.4	1	0.8	1.7	1.1	1.8	1.5	1.2	1.4	0.5	0.8	0.4	1.4	0.9
SOWAHA	0.1	1.3	0.7	0.4	0.4	0.4	0.8	0.9	0.6	1.1	0.6	0.8	0.2	0.1	0.2	0.7	0.4
STXBP6	1.5	6	2.8	1.9	2.9	1.3	5	2.5	3.3	4	1.9	2.3	0.2	0.1	0.2	2.7	2
ZNF77	0.2	0.7	1	0.5	0.3	0.3	1.1	0.6	0.3	1.1	0.2	0.3	0.4	0.2	0.2	0.5	0.2
ATP5C1	44.3	57.4	33.9	31.1	56.8	46.7	61.8	44.8	30.4	64.8	39.1	30.3	17.2	35.7	25.8	45.1	20
C17orf108	0.9	1.8	0.5	1.2	1.4	0.7	2.2	0.7	0.5	1.8	0.9	0.5	0.3	0.2	0.2	1.3	0.8
C2orf44	1.2	1.8	1.3	1.2	1.8	0.6	1.4	1.4	0.9	1.2	1.9	0.5	0.3	0.5	0.9	2	0.3
C3orf75	2	2	1.7	1.7	3.5	2.8	3	2	1.6	4.8	2.3	1.1	0.2	0.7	1.1	3.2	1.7
COX6A1	100.1	106.3	23.2	55.6	97.2	105.3	112.9	99.2	76.8	147.8	74.6	68.2	12.7	33.8	42.7	113.9	84.3
COX7A2	53.7	39.4	21.6	21.9	51.6	37.8	61	38.4	28.7	89.9	34.2	27.3	7.5	14.5	23.4	47.1	22.5
GRPEL2	1.7	2.7	1.6	1.5	2.7	1.7	4.1	1.2	2	2.5	2	1.1	0.6	0.5	0.8	2.1	1.3
LOC100506844	13.7	22.4	5.8	8.4	16.3	12.9	15.8	8	6.4	19.9	7.6	5.6	0.1	0.5	0.2	9.5	2.4
LOC284385	1.1	1.6	0.9	0.7	1.5	0.7	1.3	0.5	0.7	1.7	1.4	0.9	0.1	0.6	0.4	1.8	0.2
MIEN1	11.3	7.8	6.3	7.4	9.9	10.2	13.3	6.2	11.6	17.6	9	6.2	3.6	5.5	6.8	18.6	5
MRPS15	11.6	8.4	5.9	5.1	9.7	9	12.9	6	5.8	10.2	4.3	4.5	4.9	4.5	5.7	11.1	4.5
MRPS26	1.8	3.2	2.6	1.4	4.4	2.4	4.2	1	1.6	2.7	3.6	1.2	0.1	0.2	1.1	3.1	0.8
NDUFB8	36.2	33	12.3	14.4	52.8	25.6	65.7	44.9	35.3	60.7	41.3	33.5	4.1	27.3	33.4	63.9	25.5
NDUFB9	75.5	87.9	47.5	35.1	104.1	67.1	96.8	79.2	66.3	136.4	47.8	74.9	7.7	31.3	29.2	126.8	62.6
PDGFRL	0.5	1.4	0.4	0.6	1.3	0.6	0.5	0.3	0.4	1.5	0.1	0.1	0.1	0.1	0.1	0.9	0.5
PFDN1	8.5	8.5	4.9	5.3	10.1	7.7	11.2	8.7	8.5	9.9	10.3	5.2	2.1	7	7.6	11	7.3
RGP1	0.8	1.6	1.1	1.2	1	0.8	1.2	1.3	1.1	0.9	1.2	0.5	0.1	1	0.4	1.2	0.6
SMAD9	0.2	2	0.5	0.7	3.7	1.1	2.4	0.9	0.7	2.1	0.7	0.9	0.1	0.1	0.1	2.4	2.2
SNF8	3.4	3.2	1.9	0.9	3.4	2.6	4.4	4.5	2.3	5.2	2.6	2.4	1.1	2.3	2.9	5.1	2.4
TBC1D19	2.3	3.4	3.1	3.2	4.1	2.1	3	1	2.8	2.4	3.9	1.3	0.1	1.1	0.9	3.1	0.8
THAP1	1.1	1.4	0.8	0.9	1	0.8	1.5	0.3	1.1	1.3	0.6	0.6	0.1	0.6	0.4	1.2	0.3
TMEM185A	0.5	1.1	0.3	0.8	1.4	0.5	1.1	1	0.6	0.8	1.3	0.4	0.3	0.5	0.5	1	0.4
UQCRQ	9.9	11.5	4.5	7.7	11.5	8.9	9.7	5	6.5	18.8	6	5	1.9	4.1	5	7.5	5.8
ARL17B	1.2	0.1	0.1	0.1	0.1	0.1	0.1	0.1	0.1	0.1	1.8	0.1	0.1	0.1	0.1	0.1	0.1
ATP6V0E2	2.9	1.5	1.8	1	1.7	1.7	0.9	0.6	0.5	1.6	2.7	0.5	0.1	0.3	0.5	0.8	1.4
GSTT2	2.6	1.1	0.1	0.1	0.1	0.4	0.1	0.1	0.1	1	1.4	0.1	0.1	0.1	0.3	0.1	0.2
LOC283089	1.1	1.1	0.1	0.1	0.1	0.1	0.1	0.1	0.1	0.1	0.1	0.1	0.1	0.1	0.1	0.1	0.1
NDUFB3	54.9	43.7	18.1	19.5	10.1	15.2	28.6	12.4	12	29.6	29.5	13.4	5.6	6.8	13.2	17.5	6.8
PEX7	8.6	8.2	5.1	3	2.3	2.7	2.5	1.1	2.2	5.6	4.8	2.4	0.7	1.1	2.4	1	0.4
PRADC1	2.5	1.6	0.9	0.6	1.8	2.2	0.8	0.3	0.5	1.5	1.6	0.3	0.1	0.3	0.2	0.6	1.1
PYGO2	3.2	1.7	2.2	1.5	2	2	1.2	1.5	2.2	1.8	2.9	1	0.9	1	0.9	2.1	1
RBM45	2.2	2.1	0.9	0.9	0.4	0.9	0.9	0.2	0.7	1.5	1.2	0.5	0.5	0.8	0.8	0.7	0.2
RND2	2.6	1.6	0.8	0.6	2.1	0.9	1.4	1.1	0.8	1.5	2.2	1.2	0.1	0.1	0.3	1	0.3
RPP21	2.4	0.1	0.1	0.1	0.1	0.1	0.1	0.9	0.1	0.1	3.3	0.1	0.1	0.1	0.1	0.1	0.1
ZNF155	2.7	2.2	1.7	1	1.7	1.1	1.6	1.6	0.9	1.5	3.1	0.9	0.5	0.2	1	1.2	0.9
C17orf89	9.2	5.4	1.6	6.1	7.2	7.5	4.1	5.6	2.6	4.5	7	4.6	0.1	1.9	4.3	2.9	1.8
LIX1L	5.6	7.7	4.7	3.5	4.7	5.3	1.4	6.1	2.3	2.7	3.4	1.4	1.6	2.2	4.1	4.6	3.3
MRPL2	1.1	0.5	0.1	0.4	0.4	0.6	0.2	1.1	0.2	0.4	0.8	0.1	0.2	0.4	0.4	0.4	0.2
OST4	76.1	72	27.4	37.4	55.2	73.8	25	63	28.6	42.4	40.7	25.7	10.4	24.8	48.4	72.4	35.2
RALB	5.7	5.1	4.5	2.6	4.8	6.5	4.7	4.8	3.8	2.1	4.1	3.2	2	3.8	4.1	4.9	3.5
TP53TG1	3.7	3.8	1.3	1.4	2.4	3.1	0.9	2.3	2.7	2.1	2.5	1.1	0.4	1.2	1	2.4	1.1
BAP1	0.9	0.8	1	0.7	0.7	0.8	0.3	0.5	0.4	0.6	1.2	0.4	0.3	1	1	1.3	1.3
BLVRB	1.1	1.4	2.4	1.2	1.6	1	0.4	0.4	0.2	1.2	0.9	0.2	0.3	2	1.8	2.2	0.8
CD44	2.7	3.8	1	1.8	1.9	1.9	0.8	0.1	0.2	0.2	0.4	0.1	1.2	1.8	3.3	2.3	3.6
CD81	9.8	10.5	19.3	7.7	14.3	10.1	3.5	7.4	3.6	6.2	14	2.2	2.5	18.8	18	14.6	8
DDIT4	12.3	19	18.1	11.7	11.1	3.8	3.1	5.2	1.1	4.4	6.5	1.5	3.6	24.7	9.2	10.4	9.9
EMP3	1.8	1.9	1	1.5	2.4	2.5	0.4	0.1	0.1	0.1	0.4	0.1	0.4	2.8	3.2	2	0.6
FNDC3B	2.1	3.1	2.3	1.9	2.2	2	0.7	1.3	1	1.5	2.3	1.1	1.5	2.5	2.2	2.5	2.4
GBA	3.1	2.8	3.9	2	4.5	4.1	1.5	1.4	1.3	2.4	2.3	0.7	0.1	3.5	4.4	3.3	1.6
GNG5	23.8	28.6	5.7	16.5	15.2	28.7	4.9	9	3.8	5.1	7.2	2.3	10	20.2	29.3	16.6	15.6
HVCN1	3.7	3.6	2.9	3.9	4.6	5	0.1	3.3	0.3	1	0.5	0.2	3.8	6.9	7.6	5.1	3.5
IRF9	3.5	4.9	3.4	3.8	6.6	4.7	1.9	2.9	2.9	3.3	7.8	2.4	1.5	4	6.9	9.3	6.8
LRP10	1.9	2.7	2.8	2.3	3.4	1.7	0.2	0.9	0.6	0.8	1.1	0.5	0.4	2.5	2.9	3.2	2.9
MPDU1	4.1	4.5	2.2	3.1	3.9	4.2	2.6	2.8	1.7	2.5	2.9	0.4	0.9	3.3	4.1	3.4	1.2
MRPL49	2.4	2.4	1.7	1.5	2.4	1.7	1.2	0.1	1.2	0.1	2.7	0.1	1	2	3.2	1.9	1.6
NECAP2	3.3	3.7	2.3	2.4	4.2	2.1	1.5	1.8	1.7	3.4	1.9	1.5	1	3.8	4.5	3.9	2.4
NME6	1.3	1.5	1.5	0.9	1.5	1.6	0.5	0.9	1.1	1.1	0.6	0.8	0.1	1.1	2.1	1.7	0.7
ORAI3	1.4	1.8	0.7	1.2	2.2	1.2	0.3	0.9	0.1	0.4	0.8	0.1	0.3	1.2	1.4	1	0.1
PTTG1IP	19.8	25.3	18.5	20.1	25.5	23.7	3.8	13.4	9.2	16.1	11.3	5.5	7.2	19.2	21.1	16.2	15.9
RAB5C	13.9	9.4	11.3	5.7	13.2	8.9	3.9	4.4	3.9	7.6	8.2	2.4	2.6	14.5	16.1	11.5	7.8
SEPN1	3.6	3.4	3.8	2.9	3.8	3.5	0.7	2	0.7	1	2.9	0.6	0.6	2.1	3.4	5.9	4.5
SLC31A1	3.5	4.8	5.5	3.3	5	4.7	2.5	4.5	1.7	1.8	3.2	1.1	4	6.9	6.4	7.8	6.4
SNX33	0.8	0.9	1.9	0.9	1.1	0.5	0.1	0.5	0.1	0.2	1.1	0.1	0.1	1.5	1.7	1.8	0.8
SPATA20	0.8	1	1.8	0.7	1.3	0.9	0.4	0.1	0.1	0.2	0.6	0.1	0.2	1.2	1.8	1.7	1
STAT3	6.7	7.2	6.1	4.9	7.7	5.6	2.1	5	2.9	4.2	4.6	1.6	4	7.5	7.1	5.2	4.8
TAPBP	1.1	0.9	1.3	1	1.2	1	0.3	0.6	0.1	0.4	0.9	0.2	0.6	1.1	1.6	1.6	1.1
TIMP1	3	2.6	1.6	1.6	4.1	2.4	1.3	0.1	0.3	0.7	4	0.5	0.1	3.6	5.4	4.5	3
TMEM51	0.7	1.3	1.7	1.2	1.6	1.3	0.3	0.8	0.1	0.3	0.7	0.1	0.5	2.4	1.7	1.7	1.6
TNFRSF1A	3.9	4.1	5.2	2.3	4	2.6	0.3	3.3	0.2	0.6	2.6	0.1	2.2	5.9	6	5.5	3.1
TPST2	1.1	3.8	1.2	3.2	2	2.2	1.5	0.3	0.1	0.3	0.7	0.4	0.9	2.7	4.9	4.6	3.4
WIPI1	5.1	6.8	3.7	3.7	6.5	6	1.6	4.7	1.6	3.1	3.3	1.6	4.1	4.4	7.1	2.5	4.3
ABR	5.7	6.7	10.9	5.3	8.2	5.8	4.2	1.2	0.3	0.8	2.3	0.5	2.5	8.7	11.2	3.3	3.7
APEH	1	0.6	1.6	0.4	1	0.5	0.2	0.2	0.2	0.6	0.4	0.2	0.1	1.1	1.5	0.1	0.6
APEX1	18.9	23	31.1	15.4	21.1	16.1	21.6	21.3	12.3	24.1	27	9	10.8	27.9	28	9.9	6.4
ARID1A	1.9	3.4	4.1	3	2.4	2.1	1.9	1.8	1.8	1.9	2.9	1.1	2.1	4.4	4.1	1.6	2.9
BCL6	9.7	14.5	24.3	15.3	9.8	9.4	6	7.2	8.7	10.3	10.2	5	9.2	14.5	28.8	4.3	6.2
C1orf144	1.1	1.2	1.7	1	1.4	1	0.4	1.6	0.8	1.2	1.3	0.6	0.5	1.2	1.9	1.1	1.3
CCDC97	0.7	0.6	1.1	0.5	0.9	0.7	0.6	0.8	0.7	1	1.5	0.5	0.4	1.4	1	0.3	0.6
CDRT4	0.1	0.1	1.3	0.1	0.5	0.7	0.1	0.3	0.1	1.1	0.1	0.1	0.1	0.5	1.2	0.1	0.1
CHCHD10	1.4	0.8	1.3	0.3	0.8	0.3	0.1	0.1	0.1	0.2	0.9	0.1	0.1	1	1.2	0.2	1.7
CUX1	4.9	4.8	5.1	2.5	5	4.8	3.8	3.2	2.7	3.4	5.1	2.3	3.3	5	4.5	2.5	6.4
DHRS3	1.8	3.8	8.2	2.3	3.7	3.2	0.3	0.9	0.1	0.7	0.5	0.2	0.9	6.3	9	3	3.1
EIF2C2	1.3	1.2	3.2	1.7	1.2	1	0.7	1.8	1.3	1.4	1.8	0.8	1.5	2.7	1.7	0.8	1.7
HIST1H4B	1.2	0.2	2.3	0.9	0.9	0.4	0.1	0.1	0.1	0.1	0.3	0.2	0.1	1.2	1.8	0.6	0.2
INPPL1	2.3	1.4	3	1.3	2.1	1.4	0.4	0.4	0.1	0.5	1	0.2	0.7	3.7	3.2	1	0.8
KIAA0913	0.5	0.5	1.7	0.5	0.5	0.6	0.3	0.6	0.3	0.8	1.2	0.3	0.1	1.2	1.6	0.7	1.2
LENG8	0.4	0.8	1.9	1.4	0.7	0.8	0.7	0.6	0.5	1.2	1.1	0.5	0.6	1.2	2.5	0.7	1.3
MED12	1.1	1.1	2.1	1.3	1.6	0.9	0.8	1.5	0.9	1.3	1.9	0.5	0.5	1.8	1.6	0.7	1.2
MPV17L2	0.7	0.5	1.1	0.4	0.5	0.2	0.1	0.1	0.2	0.3	0.2	0.2	0.1	0.9	1.9	0.5	1
PLXNB2	0.2	0.3	1.1	0.3	0.3	0.3	0.1	0.1	0.1	0.1	0.2	0.1	0.1	0.9	1.1	0.2	0.5
POLM	0.3	0.3	1.2	0.2	0.4	0.3	0.1	0.2	0.1	0.3	0.6	0.1	0.1	0.6	1.1	0.1	0.8
POLR2A	3.5	2.7	5.3	3.6	4.2	2.8	2.8	2.7	2.4	3	3.9	1.6	1.7	5.7	4.3	2.3	3.2
SIDT2	1.5	2	3.9	1.5	3	1.2	0.7	1.4	0.8	1.6	2.8	0.7	0.4	3.2	2	1	1.3
STRADA	3.1	2.4	3.4	3.2	2.4	2.7	1.5	1.5	2	3.1	2	1.2	1.4	3.8	3.8	0.8	1.8
TAPBPL	0.4	0.7	1.5	0.6	0.6	0.7	0.1	0.2	0.1	0.1	0.1	0.1	0.1	1.1	0.8	0.4	1.1
TBC1D9B	1.6	1.7	2.2	1.1	1.7	1.6	0.6	1.1	1.3	1.6	1.6	1.2	0.6	1.9	1.8	1.4	2.2
TFIP11	2	1.7	2.7	1.5	2.3	1.7	1.3	0.7	1	1.2	1.2	0.7	0.7	2.3	3.1	0.6	1.8
TRRAP	1	1.7	2.7	1.4	1.6	1.3	1.3	1.2	1.1	1.1	1.4	0.6	1.1	2.5	2.3	0.5	1.3
TTC31	0.8	1.1	1.5	1.1	0.8	1.1	0.4	0.7	1.1	1.1	0.8	0.6	0.8	1.5	1.5	0.8	0.7
USF2	1.3	1.2	1.3	0.7	1.4	1.2	0.1	0.4	0.8	1.1	1.1	0.8	0.3	2.2	2.2	1.1	2.5
XPO6	2.5	3.9	5	2.8	3.4	3.1	3.2	3.1	3.6	3.8	4.9	2.4	1.8	5.8	4.7	1.8	2.3
ZFAND2B	0.5	0.4	1.2	0.3	0.5	0.5	0.1	0.5	0.4	0.9	0.5	0.2	0.1	1	1.1	0.5	0.9
RPL17-C18ORF32	4.5	0.1	1.2	0.1	0.1	3.1	0.1	5.5	3.4	0.1	0.1	0.1	0.1	2.2	1.4	3.8	3.1
C10orf25	0.1	0.1	0.7	0.4	0.5	1.1	0.5	1.7	0.5	0.1	0.1	0.1	0.7	0.9	1	0.7	0.6
CASP6	0.3	0.1	0.5	0.2	0.8	0.8	0.2	1.6	0.2	0.3	0.7	0.2	0.9	1.4	1.4	0.3	0.6
CENPN	0.1	0.1	0.1	0.4	0.1	0.1	0.1	1.9	0.9	0.1	0.1	0.1	0.4	1.6	0.4	0.1	0.3
EMG1	4.5	2.8	2.3	2	3.8	2.7	2.7	8.8	4.2	6.5	3.8	2.9	0.8	3.5	5.7	2.6	1.8
GNGT2	0.3	0.1	0.2	0.1	0.1	0.2	0.1	2	0.2	0.1	0.1	0.1	0.9	2	0.1	0.8	0.1
HIST1H2AE	0.1	0.1	0.1	0.1	0.2	0.1	0.1	3.9	0.3	0.8	0.1	0.1	0.1	0.3	3	0.5	1.3
HLA-DRB5	0.1	0.1	0.1	0.1	0.1	2.6	0.1	18.4	1.9	0.1	0.1	0.1	0.1	0.1	0.1	0.1	0.6
ITFG2	1.1	1.4	1.3	0.7	1.4	1	1	3.5	1.4	1.8	1.7	0.7	0.6	1.8	1.3	1.7	0.8
PEF1	1.8	2.5	2.3	1.6	1.8	1.6	1.7	5.1	2.2	4.2	2	1.4	0.1	2.3	1.8	2	2.5
RPSAP9	0.4	0.5	0.1	0.2	0.4	0.6	0.5	2.3	1.1	0.8	0.4	0.7	0.3	1.8	0.7	1.1	0.8
S100A8	1.9	0.1	0.1	0.1	0.1	0.1	0.1	14.2	0.4	0.3	0.6	0.1	0.1	4.2	9.8	0.6	0.1
TSTD1	0.1	0.1	0.3	0.1	0.1	0.7	1	5.4	0.9	1.1	1	1.6	0.1	1.8	1.1	1.1	1.6
ZNF691	2.1	1.4	1.5	0.6	1.3	2.5	1	3.5	1.5	2.4	1.8	0.7	0.9	1	2	1.4	0.6
RWDD3	4	0.1	0.1	6.8	0.1	4.7	4.5	2.2	2	3.6	4.2	2.5	1.5	0.6	1.2	0.1	0.6
ZNF791	3	2.1	2	2.8	2.3	2	2.5	2.4	1.4	3.4	3.3	1.2	2.4	1.6	2.4	1.4	2.5
CCDC23	3.2	7.3	2.2	2.6	2.9	2.3	8.3	8.2	4.5	2.5	4.4	2.9	3	7.1	5.8	6.5	1.7
CHMP3	9.7	11.7	6.4	3.5	7	5.6	13.9	7	4.8	7.7	6.3	6.2	6.3	9.2	8.5	8	7.5
HTRA2	1.3	1.4	1.1	1	1.1	1	3.4	3.1	1.1	1.6	1.3	0.4	1.4	2	1.7	2	1.4
OSTC	1.8	5.2	3.9	2.9	2	2.8	6.9	3.6	4.3	4.9	5.3	2.1	4.2	5.5	5.7	4.9	2.2
PDCD2	3.2	7.5	4.8	2.4	2.6	5.2	9.4	6.3	4.2	4.8	4.7	3.5	4	6.9	7.6	5.8	3.3
PPHLN1	9.2	16.8	12	10.5	9.7	13.8	18.2	10.7	9	13.7	13.3	7.8	10.6	14.2	13.9	12.4	6.8
WIBG	0.9	1.5	0.5	0.3	1.1	0.8	1.8	0.6	0.8	0.9	1.1	0.6	0.2	1	0.8	1	0.9
XIST	0.1	0.1	59	0.1	0.1	34	0.1	0.1	37.3	0.1	0.1	0.1	63.2	0.1	0.1	15.8	25.8
ZFX	2.8	5.9	6.3	4.6	4.4	6.8	4.4	2.9	7.4	3.5	3.5	4.2	7.5	4.5	5.3	2.4	3.8
LEAP2	0.1	2.5	3.6	1.3	1	5	1.9	2.3	2.5	4.1	0.7	1.8	2.6	2.3	2.4	0.4	1.9
LOC729678	0.9	0.7	0.5	1.1	0.8	2.3	0.4	1.3	1.4	1.3	1.1	0.4	1.3	1.3	1.3	0.4	0.9
TEKT4P2	0.3	1	0.8	0.5	0.6	1.8	0.1	0.4	0.8	0.8	0.2	0.3	1.1	0.2	0.8	0.1	0.6
C12orf43	0.9	0.5	0.4	0.5	1	2.1	0.7	0.3	0.5	0.6	0.7	0.3	0.1	0.6	0.7	1.4	0.3
C3orf78	0.4	0.7	0.1	0.7	1.3	2.5	1	1.1	0.7	0.9	0.5	0.3	0.1	0.8	0.9	3.1	2.2
KLRB1	0.1	0.1	0.1	0.1	0.1	1.5	0.1	0.1	0.1	0.1	0.1	0.1	0.1	0.1	0.1	1.2	0.4
OCEL1	1.2	0.5	0.6	1.1	2.7	1.8	2.1	2.6	0.7	1.6	1.1	0.8	0.1	0.5	1	3.1	1.2
RN45S	1604	588.8	744.4	938.7	1113.3	1275	682.4	1088.7	603.1	866.7	804.1	556.7	125.9	517.6	870.7	1523.1	800.3
TP53I3	1.3	0.4	0.4	0.8	0.8	1.7	0.5	1	0.2	0.3	0.9	0.1	0.1	0.3	1	1.8	0.7
GOSR2	2.3	3.2	2.4	2.4	3.3	2.9	3.5	3.2	2.2	2.6	2.4	1.6	2.4	2.7	2.8	4.3	2.6
NMB	0.2	1	0.2	1.2	0.7	0.4	1.1	0.1	0.4	0.5	0.2	0.2	0.1	0.4	0.8	1.5	0.6
PIAS3	2.2	4.4	2.6	3.9	3.4	3.1	2.9	2.8	1.7	2.3	2.3	1.5	1.6	1.7	2.8	5.8	2.8
TIMM8A	0.5	1.2	0.1	1.3	1.4	0.9	1.6	0.5	0.7	0.5	0.5	0.5	1	0.7	0.3	1.6	0.3
TNFSF12	1.3	2.4	0.1	1.1	2.6	2.4	1.6	1.5	0.3	0.9	1.3	0.5	0.2	2	2.4	4	1.3
FAM21A	0.6	2.2	2.2	0.9	1.8	0.9	1.6	0.9	1.9	1.3	2.2	1.7	1.2	1.9	1.7	1.3	2.3
NPHP3	1.1	3.7	4	2.4	1.7	1.4	1.7	0.6	2.6	2.1	1.8	1.6	2.6	1.4	2	1.6	2.5
RNF217	1	2.7	2	1.9	2.7	1.4	1.9	0.7	1.3	1.3	1.5	1.3	2.2	1.2	1.1	0.9	1.2
THAP6	1.1	2	1.5	1.4	1.4	1.1	1.4	0.8	1.3	1.5	1.7	0.9	1.4	1.2	1.2	0.6	1.2
ZCCHC9	2.8	5.2	3.9	3	4.7	1.3	2.7	1.9	3.1	2.3	4.4	2.6	3.3	1.5	2.7	1.3	2.5
ZNF175	1.2	2.5	2.2	1.8	2	1.4	2.3	1.4	1.5	2.5	3.1	1.6	2.1	1.6	1.3	0.8	2.1
CCDC159	0.7	0.2	0.9	0.7	0.4	1	0.1	2.3	0.9	1.5	0.8	0.3	1	0.3	0.9	2	0.1
FANCG	0.3	0.2	1.1	0.9	0.6	0.4	0.7	1.4	0.3	1.1	0.6	0.4	0.4	0.6	0.6	0.9	0.1
TCEANC	1	1.1	0.8	1	0.7	0.8	0.7	2	1	2.4	0.6	0.9	0.4	0.2	0.5	2.1	0.3
ANP32D	0.1	1	0.1	1.3	0.1	1.3	0.1	0.1	0.1	0.1	0.1	0.1	0.1	1	0.3	0.1	0.1
APBB3	0.2	0.8	1.1	1.6	0.6	1.1	0.7	0.9	0.3	0.5	0.5	0.2	0.4	0.3	1.6	0.2	0.4
C14orf142	0.1	1.9	0.1	2.1	0.1	1.7	0.1	0.1	0.1	0.1	0.1	0.1	0.1	0.1	0.1	0.1	0.1
LOC100289361	0.5	1.3	0.2	0.6	0.4	1.8	0.6	0.7	0.2	0.8	0.5	0.2	0.1	0.1	1.5	0.1	0.3
LOC100507218	0.1	1.8	0.1	1	0.1	1.3	0.1	1.2	0.1	0.1	0.1	0.1	0.1	0.1	0.1	0.1	0.1
POFUT2	1	1.7	1.2	1.7	0.7	2.1	1.1	0.9	0.8	1	0.8	0.3	1	0.9	1.6	0.1	0.6
RNF44	0.9	1.9	0.8	1.4	0.8	1.3	1.1	0.7	0.6	0.8	0.9	0.5	0.7	0.9	1.7	0.5	0.5
UPK3BL	0.2	1.1	1	1.5	0.2	2	0.9	1.3	0.4	0.5	1	0.4	0.2	1.1	2	1	1
FNTB	2.1	0.1	0.1	0.1	0.1	2.1	0.1	0.1	0.1	2.6	0.8	0.1	0.1	0.1	0.1	0.1	0.7
GRK4	0.6	0.4	0.4	0.4	1.1	1.1	0.8	1.1	0.7	1.8	0.6	1.5	0.1	0.1	0.1	0.5	0.3
LOC100170939	2.9	0.5	1.7	0.4	3.2	2.2	0.7	1.2	2.5	7.8	2.1	4	0.8	0.2	3.4	0.1	1.5
LOC100289561	0.7	0.1	0.4	1.3	0.7	1	0.1	0.1	0.7	1.9	0.1	0.4	0.3	0.7	0.6	0.1	0.1
SERF1A	1	0.1	0.6	0.1	1.6	0.8	0.1	0.1	0.1	2.1	0.1	1.4	0.1	0.1	0.1	0.1	0.1
YBEY	1	1	0.6	1.9	2.1	2.6	1.3	1.2	1.6	4.7	1.2	1.4	0.7	1.1	1.3	0.1	0.4
ZNF564	1.1	1.3	1.1	1.4	1.7	2.1	1.5	1.3	0.7	2.3	1.2	1.7	0.9	1	0.8	1	1.1
ALG5	6.6	10.3	6.5	5.8	1.9	3.3	7.4	2.8	10.7	16.2	8.9	7.6	4.1	6.1	7.1	1.6	2.3
ANKZF1	0.5	0.8	1.4	0.8	0.6	0.7	1.1	0.6	0.6	1.7	0.7	0.6	0.1	0.3	0.8	0.2	0.4
C19orf42	9.4	9.5	5.7	5.3	7.1	5.7	6.3	4.9	5.5	10	4.9	5.3	1.9	4.7	6.2	4.7	1.8
C1orf131	2.8	5.1	4.3	2.8	3.7	2.6	3.8	1.4	2.1	5.8	2.2	1.6	1.1	1.1	2.1	1.3	2.1
C6orf130	13	12.4	10.9	9.1	5.8	8	9.4	8.3	11.2	15.1	7.3	12.6	3.1	6.6	7.8	2.8	3.9
CCDC43	2.7	3.9	2.5	2.3	1.3	1.4	2.1	1.6	3.1	3.5	2.6	2.1	1	0.8	1.8	0.5	0.8
CECR7	1	0.1	0.7	0.3	1.1	0.1	0.7	0.1	0.2	1.2	1.4	0.8	0.1	0.2	0.6	0.1	0.1
CHURC1	5.8	7.1	5.8	3	3.5	5	4.5	4.3	4.3	7.9	4.8	6.4	2.1	2.7	2.5	4.1	3.6
CIRBP	12	16.1	17.9	14.1	16.5	11.6	15.1	14.1	12.9	25.6	10.7	11.3	2.5	7.8	11.6	10.6	11.3
DNAJA3	1.8	3.2	2.5	1.6	2.7	1	2.4	1.7	1.1	4	1.5	1	0.4	1	1.2	0.5	0.9
EFCAB11	4.6	3.9	2.2	1.2	2.1	1.3	0.1	1.2	3.4	7.8	2	4.4	1.8	0.9	0.9	0.2	1.7
EFHB	0.2	1.1	0.5	0.4	0.4	0.5	0.5	0.5	0.2	1.3	0.2	0.5	0.5	0.1	0.3	0.1	0.1
FAM96B	5.4	3.3	1.9	2.1	3.4	1.9	2.9	1.7	3.6	6.4	5.2	2.6	0.1	1.9	4.2	1.1	1.7
FAM98B	2.8	1.3	0.3	0.9	0.4	0.2	1.9	0.2	1.1	3.3	1	1	0.5	0.3	0.6	0.1	0.5
GAS2	0.5	0.7	1	0.6	0.8	1.2	0.5	0.2	0.8	1.4	0.4	0.6	0.1	0.1	0.1	0.1	0.4
HAUS5	0.9	0.8	1.1	0.5	0.7	0.5	0.7	0.8	0.8	1.2	0.5	0.5	0.4	0.2	0.8	0.1	0.3
LOC100506054	1.7	1	0.6	0.7	1.1	0.1	1.1	0.8	0.3	2	0.3	1.1	0.3	0.3	0.2	0.1	0.1
MED11	2.8	1.9	2.3	1	0.1	1.3	1.1	0.1	1.3	3.4	0.1	1	0.1	0.1	0.1	0.1	0.1
MED7	4.2	6	3.9	4	3.8	2.4	4.2	2.6	2.5	8	3.2	4.7	3.6	2	5.1	1.5	0.6
MINOS1	14	9.1	5	3.5	7.5	5.2	8.9	9.3	5.1	13.6	7.3	8.8	3.5	5.4	9.4	8.4	2
MRPS5	4.5	6.5	9.5	5	6.1	5	7	3.9	6.6	12.8	6	6.4	1.8	5.3	8	1.4	4.2
MTRF1L	3	3.9	5.5	3.9	4.4	4.4	3.9	3.3	4.3	5.5	3.2	3.6	3.2	2.9	2.6	1.8	2.2
PAN3-AS1	1.8	0.9	1.1	0.8	0.7	0.6	1.3	0.9	0.6	1.7	1.2	1.4	0.1	1	1.2	0.1	0.1
PDCD10	33.3	42	30.3	20.5	5.3	7.2	19.7	14	32.5	57	30.2	24.6	19.8	16	24.1	22.2	14.2
POLD2	1	1	1.1	0.7	1.1	0.7	0.5	0.1	0.4	1.9	0.5	0.7	0.2	0.3	0.2	0.5	0.5
PSMD9	4	3.3	1.1	1.7	3.1	1.8	2.3	2.2	1.7	4.2	2.8	1.6	1.2	2.7	3.2	1.1	1.4
RBM17	12.4	14.8	8.4	8.4	4.1	4.9	8.2	4.1	10	14	8.1	11.5	5.6	4.2	7.5	5.3	4.5
SMN2	2.1	2.5	1.3	0.1	1.5	0.7	1.8	1.2	0.1	3.8	0.1	0.8	0.7	0.8	2.6	0.5	1.7
SYF2	7.1	13.1	4.8	5.8	6.9	5.1	8.8	4.8	9.1	13.4	5.9	8.7	5.2	5	8.4	2.7	3.2
TAF12	6.4	5.4	2.3	3.6	5.2	3.9	4.9	3.8	3.3	7.1	4.9	3.1	1.7	3.5	4.1	0.8	1.4
TIMM10	10.6	9.3	3	4.4	7.6	3.2	6.6	2.4	2.9	10.6	3.6	3.6	0.9	4.9	6	2.5	1.6
TRIM16L	1	1	0.8	0.5	1.1	0.7	0.9	0.3	0.5	1.3	0.5	0.4	0.2	0.1	0.1	0.2	0.2
ZSCAN21	2.8	1.7	1.3	1	2.4	1.5	1.7	0.1	1.3	2.9	2.4	1.1	0.8	0.9	1.6	0.8	1.2
ATP9B	0.6	1.1	1.2	1.1	1.5	0.6	0.8	1	0.8	0.8	1	1	1	1.1	1.4	1	0.6
SIN3A	2.5	4.2	3.9	3.1	5.4	3	3	3.5	3.9	3.6	3.9	3.3	3.7	4.6	5.6	3.2	3.2
C2orf29	1.5	3.4	2	2.8	3.5	2.1	4.3	2.2	1.8	2.6	3.2	1.6	3.8	2.9	3.2	2.4	1.6
LSG1	1.4	2.1	1.6	2	3.4	1.6	2.8	1.3	1.6	3	1.7	1.2	2.3	2.2	3	1.9	1.9
AP1G2	0.3	0.1	0.8	0.4	0.1	0.6	1.3	0.1	0.2	0.1	0.1	0.1	0.1	1.1	1	0.1	0.9
ARFGEF2	2	2.5	2.8	2.7	2.7	2	8.2	2.2	3.7	3.1	2.8	2.4	2.5	3.5	3.6	2.2	7.3
DLG4	0.5	0.1	1.3	0.4	0.1	0.6	1.6	0.7	0.1	0.1	0.6	0.2	0.1	0.3	0.5	0.1	1.1
FAM21B	1.6	1.8	2.3	0.2	1.9	1.7	5.8	2.1	2.7	2.9	1	1.6	2.5	2.1	2.5	0.1	4.7
NF2	0.7	0.6	1.6	0.4	0.8	0.6	1	0.5	0.3	0.5	0.5	0.4	0.5	0.9	0.8	0.3	1.6
NPIP	2.7	3.2	5.4	4.3	3.5	5.8	13.8	7.6	2.5	4.1	6.5	3.4	4.5	5.6	6.1	3.3	11.5
PKD1P1	0.2	0.4	0.9	0.7	0.4	0.6	1.4	0.8	0.3	0.7	1.2	0.3	0.5	0.7	0.5	0.8	1.7
ZNF142	0.4	0.6	0.9	0.6	0.5	0.6	1.2	0.4	0.3	0.5	0.6	0.2	0.3	0.9	0.8	0.5	1.2
C1orf174	1.6	1.4	2.7	1.1	1.1	1.7	0.8	1.6	1.7	2.2	2.9	1.5	0.9	1.9	3	0.3	1.7
DAZAP1	0.8	1	1.2	0.9	0.8	1	1	0.1	1.4	2.4	1.9	0.9	0.2	1.2	1.7	0.6	1.3
DNAJB5	1.2	1.9	3.2	1.2	1.9	1.8	1.6	0.6	0.9	2.3	3.6	0.7	0.2	0.5	1.9	0.8	1.5
GTF2H2C	0.7	2.1	1.5	1.2	1.2	1.3	0.9	1.3	1.6	1.5	2.7	1.4	0.5	1	1.8	0.5	1.2
HSD17B7	0.4	3	3.5	1.6	2.2	0.6	1.2	1.5	3.3	2.8	2.6	1.3	1.2	1.9	2.1	0.2	1.7
RRN3P1	0.5	1.3	2.3	1.4	0.5	0.7	0.7	0.4	0.7	2	2.3	0.7	0.3	0.2	0.8	0.3	0.3
SNRNP70	1.1	1.4	3	1.9	1.7	1.2	1.5	2	1.2	3	2.6	1.3	0.1	1.7	2.8	1.2	1.4
WDR74	0.4	0.3	0.9	0.5	0.5	0.7	1.2	0.2	0.8	1.3	1.2	0.4	0.1	1.1	1.3	0.3	0.9
WDR85	0.3	1.1	1.4	1.2	0.6	0.6	1	0.5	0.6	1.6	1.7	0.6	0.1	0.7	1.2	0.2	0.5
ZNF133	0.1	0.4	1.2	0.4	0.5	0.1	1	0.4	0.4	0.9	1.1	0.6	0.1	0.2	0.7	0.1	0.5
ZNF274	0.5	2.6	1.7	1.2	1.8	0.7	1.1	1	1.9	2.9	3.2	1.5	0.9	1.4	2	1.1	1.6
PA2G4P4	1	1.2	1.3	1.2	1.8	1.2	1.1	1.1	2.1	1.6	1	1	1.4	1	1.5	0.9	1.5
ZNF565	0.1	1.4	0.1	1.1	1.2	0.1	0.1	1.3	4.5	0.1	0.1	0.1	1.2	1.2	1.3	0.1	1.1
POMZP3	1.1	1.5	0.3	0.1	0.5	1.2	2.1	1	2.3	0.8	1.1	0.4	0.7	1.7	0.4	0.1	1.7
ALKBH3	2.9	3.4	2.5	1.8	1.9	1.2	2.7	2.7	3.9	3.2	1.9	1.9	0.8	2.6	2.7	1.1	1.5
HSP90AB3P	2.1	1.2	1	0.8	2.2	1.3	7.7	3.3	8.6	4.6	2.6	3.3	4.4	4.4	5.7	1.2	4.4
LOC100131234	1.3	0.2	0.1	0.1	0.1	0.5	4.2	0.7	10	4.3	1.8	3.1	0.1	5.2	1.3	0.2	1
LOC147804	0.6	0.5	0.8	1.2	0.4	0.6	2.1	1	2.4	1.7	1	1.4	1.2	1.4	1.4	0.4	0.3
PHF5A	0.4	1.4	1.1	1.3	1.6	1.4	2.4	0.7	3.3	2.3	1.3	1	0.5	1.8	1.9	0.8	0.1
POLE3	3.4	4.5	2.8	3.2	4.9	2.9	6.5	3.5	6.4	5.3	3.6	4.2	4.8	6.6	6.9	4	2.2
PRDM2	4.8	6.7	7.5	6.2	7.8	7.5	17.8	10.8	16.6	12.9	9.6	11.4	10.2	11.8	12.4	4.2	6.8
RPL15	94.1	107.8	84.6	46.1	83.6	53.8	137.2	91	84.7	131.6	86.1	99.9	52.5	123.7	96.5	61.7	45.8
TTC27	0.9	2.3	1.5	1.2	1	0.6	2.8	2.6	2.6	2.7	1.7	1.8	1	2.7	1.9	0.7	0.8
ABL1	1	1.1	1.9	0.8	1.3	1.1	0.6	1.1	1.6	1.8	2.5	0.9	0.4	1.4	1.6	1.7	1
BCAP31	2.6	1.7	2.3	1.4	3	2.2	1.4	0.8	1.2	2.5	3.2	0.9	0.1	3.5	7.5	4	4.9
C20orf4	0.7	1.3	0.8	1	1.5	0.7	1.1	1.3	1.1	2	2.6	0.5	0.3	1.4	2.5	1.7	1.1
CCDC12	1.3	0.9	1.8	0.5	1.2	1.1	0.3	1.7	0.7	2.5	2	0.2	0.7	1.4	3.4	1.8	2.1
COMMD4	0.5	0.8	1.2	0.7	0.7	0.5	0.3	0.4	0.4	1.2	1.3	0.5	0.1	1.5	1.2	0.8	0.7
CYTH2	0.5	0.3	0.7	0.4	0.5	0.3	0.5	0.5	0.5	1.1	1.1	0.4	0.1	0.6	1.4	0.5	0.9
ERGIC1	1.3	1.4	1.7	1.3	1.4	1.7	1.4	1.6	0.6	1.2	3	0.7	0.5	1.7	3	2	1.8
LRRC41	1.5	1.3	2	1.8	2.7	1.8	1.8	1.3	1.1	2.3	2.3	0.9	0.8	3.1	2.5	2.8	1.1
PI4KB	2	2.4	2.2	1.8	3.1	2.6	3	2.6	2.8	4	3.5	1.5	1.2	5	4.4	3.8	1.2
POLR3D	0.9	0.7	1.2	0.3	1.2	0.5	0.3	0.8	0.4	1.5	1.7	0.8	0.3	1.2	0.9	0.8	0.5
PPIB	9.7	13.9	15	8.7	22.2	14.5	8.5	11.8	12	23.5	22.1	6	4.8	26.1	24.8	17.1	8.8
PRCC	1.1	1.4	2.3	1.3	1.3	1	2	1.7	1.5	2.2	2.7	0.8	0.5	2.9	2.7	2.1	1.4
SMARCA4	1.4	1.2	2.1	0.8	2.2	1	1.5	1.5	0.6	1.7	1.9	1.2	0.6	1.5	2.1	1.6	1.7
SPATA5L1	0.3	0.9	0.8	0.6	0.8	0.1	1.3	0.6	0.6	1.5	2	0.7	0.2	0.5	1.5	1.2	0.3
TIMM22	0.6	0.7	0.9	0.4	1	0.8	1.4	1.6	0.3	0.8	1.6	0.5	0.1	1.2	1.6	1.1	1.2
TRAPPC12	0.4	0.8	1.1	0.6	1	0.4	1	0.5	0.5	0.8	1.7	0.5	0.2	0.8	1.4	0.5	0.4
UBXN1	0.8	0.6	1.7	0.5	1.2	0.7	0.2	0.5	1.2	1.8	1.5	0.4	0.4	1.3	3.2	1.9	1.8
ABCF3	1.3	0.6	1.1	0.4	0.9	0.8	0.8	0.1	0.4	0.6	0.5	0.4	0.3	0.6	1.2	1.3	0.5
ALKBH2	0.6	0.5	2.9	0.9	0.7	0.6	0.3	0.8	0.3	2.4	1.8	0.4	0.1	0.7	0.4	1.3	0.8
AMBRA1	1	0.6	0.9	0.6	1	0.7	1	1.3	0.7	1.5	1.1	0.5	0.3	1.1	1.1	1.1	1
C12orf10	1.5	0.9	1.3	0.4	1	0.9	0.7	1.4	0.6	1.7	1.4	0.5	0.2	0.9	0.4	0.7	0.9
CDIPT	5.6	6.6	9.6	2.9	8.8	5.5	7.3	5.2	2.6	8.2	7.4	2.4	0.6	4.2	4.7	8.7	5.1
CHCHD6	0.7	0.4	1	0.2	1.2	1	0.6	0.4	0.2	1.3	0.9	0.3	0.1	0.1	0.8	1.4	0.9
CHMP2A	16.9	15.3	17.3	6.4	18.3	12.3	10.1	9.4	8.2	18	14.7	8.8	2.8	11.2	13.8	17.4	11.2
CIZ1	0.9	0.7	1	0.5	0.7	0.8	0.6	1.4	1	1.1	1.2	0.6	0.3	0.7	1	1.3	0.9
COG8	1.3	0.6	1.6	0.8	1.1	0.6	0.5	0.5	0.1	1.3	0.8	0.4	0.1	0.5	0.9	0.7	0.3
COMT	1.6	1.3	2.7	0.7	1.5	1.2	0.3	0.2	0.3	2.4	2	0.7	0.1	1.1	1.4	2.8	1.9
DCTN3	12	10.8	15.7	4.9	11.4	10.7	9.8	3.2	6.2	15.6	11.4	4.6	0.1	7.5	6.3	15.4	9
DNAJC1	2.3	3.1	4.9	1.4	2.4	1.4	1.4	1.2	2	5.5	2.3	2.5	1.9	2.2	2.6	4.2	2.9
DRG2	0.9	0.6	1.1	0.5	1.2	0.8	0.5	0.8	0.5	1.3	0.7	0.2	0.6	0.7	1.1	1.4	0.7
ECH1	4	3.8	7.4	2.2	6.7	3.8	1.6	1.2	1.9	3.1	4.6	1	0.1	2.1	3.4	7.2	4.1
ERGIC3	16.5	18.5	19.5	8.2	23.7	14.9	13.8	22.4	9.7	20.6	20.5	7.3	4.5	20.6	17.4	21.8	12.3
EXOC7	3.2	2.8	4	2.4	3.5	2.7	2.1	3	1.5	2.9	3.8	1.3	0.8	2.2	2.9	2.8	1.9
FBXO18	1.2	1.4	2.2	1.3	2.4	2.1	1.6	2.6	1.4	2.2	1.8	1	0.9	1.6	2.8	2.4	1.8
GPKOW	1.2	1	1.7	0.8	1.4	0.8	0.6	0.9	1.1	1.8	1.2	0.7	0.1	1	1	1.3	0.7
GSTP1	5.2	4.7	3.3	3.1	6.8	5.2	1.2	2.3	2.6	11.6	4.6	2	0.1	2.9	8.1	6.7	5.2
GTF3C5	0.4	0.5	1.3	0.3	0.6	0.7	0.1	0.4	0.5	1.7	0.8	0.3	0.1	0.4	0.3	1.4	0.8
HYOU1	2.2	1.6	2.6	1	2.4	1	1.3	0.8	0.8	1.5	1	0.7	0.1	1.7	2	1.2	1.4
IMP4	1.4	0.6	1.3	0.4	1.1	0.5	0.1	0.3	0.2	1.9	1.1	0.5	0.1	1.8	1.9	1.3	0.7
KAT5	1.8	1.4	1.8	0.8	1.5	1.7	1	2.1	1.3	1.8	0.9	0.7	0.1	1.1	1.8	2.2	1
MCRS1	0.3	0.6	1.1	0.6	0.7	0.2	0.4	0.6	0.3	1.6	0.9	0.4	0.1	0.6	0.3	1.2	0.8
NDUFS6	5.4	4.3	7	2.6	5.9	6	4.2	4.1	3.2	6.8	6.7	2.4	0.1	3.2	6.6	6.9	5.6
NDUFV1	1.3	1.2	2.4	0.3	1.1	1	0.3	0.6	0.2	1.7	1	0.4	0.1	1	1.2	1.3	1.1
NSMCE1	5.8	4.8	5.6	2.1	5.2	4.4	2.7	2.3	4.1	5.5	3.6	2.6	1.6	5	5.5	3.5	4.8
ODF2	2.2	1.3	1.9	1.1	1.4	0.8	1.4	1.3	1	1.8	1.3	0.8	0.7	2	2.3	1.8	1.2
PHF19	0.6	0.6	1.3	0.6	0.9	0.5	0.1	0.4	0.6	1.8	1	0.4	0.1	0.5	0.4	0.6	0.6
PMF1	1.6	1.2	1.8	0.7	0.7	1.1	0.5	1.3	0.5	1.6	1.7	0.5	0.1	1.4	1.1	1.9	1
PNKD	5.1	4.6	6.5	2.4	6.2	4.1	2.1	1	1.7	5.8	5.6	1.5	0.2	2.3	2.9	4.8	2.8
POLDIP3	3.1	2.8	3.2	1.4	4	2.9	2.8	5.2	2.7	4.4	3.6	1.6	0.7	2.4	3.5	4.4	2.7
PPM1G	3.2	2.9	3.7	2	5	3	2.7	4	2.7	4.8	2.8	2.1	1.2	4	4.4	3.1	3.8
PRPF6	0.7	1.1	1.6	0.7	1.6	1	1	1.3	0.9	1.9	1.3	0.7	0.2	1.1	0.8	1.5	1.2
PSMC3	1.5	1.2	2.3	0.8	2.3	1.8	1.8	1	2	4.2	2.3	1.5	0.1	1	2.3	3.2	2.3
RNF216P1	0.8	0.9	1.3	0.6	1.1	0.7	0.7	0.3	0.6	0.7	0.7	0.3	0.2	0.4	0.6	1	0.4
SCAMP4	0.9	0.5	1.2	0.4	1.1	0.7	0.2	0.4	0.5	0.9	1.2	0.2	0.1	0.4	1	0.9	0.5
TMEM205	3.9	3.4	4.1	3.2	5	2.9	1.1	1.9	1.5	4	2.2	1.5	0.1	2.1	3	4.8	2.4
TUFM	6.2	3.8	5.9	2.7	5.3	4.4	2	2.2	1.6	4.3	3.3	1.7	0.3	4.8	4.3	3.5	3
TXLNA	1.7	1.6	2.3	1.4	2.9	1.9	1.4	2	1.7	2.4	2	0.9	0.7	1.7	2	2.4	1.2
UROD	6	3.7	4.8	1.9	4	2.2	3.1	3.3	1.6	3.7	2.7	2	0.1	3	4	4	3.2
WIPI2	2.4	1.6	2.3	1.6	2	1.2	1.8	1	1.4	2.5	2	1	0.6	2.3	1.9	2	1.5
YIPF3	8.1	7	8.9	4.4	10.3	7.1	5.6	4.2	4.1	5.9	6.8	2.5	1.3	4.2	5.2	8.8	6
SDHAP2	0.3	2.4	1.8	1.6	0.8	0.5	1.2	0.4	0.8	1.1	1.2	0.9	1	2.4	1.6	1.1	0.7
TYW1B	0.2	1.2	0.7	0.8	0.4	0.8	0.7	0.2	1.1	0.3	0.4	0.3	0.4	1.4	0.6	0.2	0.2
ZNF121	3.2	3.7	3.1	3.4	2.9	2.7	3.8	1.5	2.9	2.1	2.2	2.5	3.1	5.1	2.5	0.4	1.8
ALS2CR11	0.9	1.8	1.3	1.6	1.3	0.5	0.6	0.2	0.5	1.4	1	2.1	0.1	0.1	0.1	0.1	0.5
ARHGEF10	2.3	4.7	5.7	3.3	3.2	3.1	0.6	3.2	4.2	5.9	5.4	4.1	0.5	0.5	0.6	2.7	4.6
BBS9	6.4	8.4	8.4	7.3	7.7	7.6	5.7	7.8	10.9	9.4	11.5	7.4	3	4.5	4.6	11.6	7.9
CERS4	0.8	0.8	1.1	0.8	0.7	0.5	0.3	0.9	1.1	1.5	1.1	0.3	0.1	0.4	0.4	1.2	0.1
GABPB2	4.8	5.2	7.6	4.3	5	5	3.6	5.6	8.3	7.5	5.6	7	1.9	2.4	2.7	5.6	3.4
GKAP1	1.1	2.9	3.8	1.6	2.1	4.1	1.7	1.2	3.5	4.5	4.7	3.9	0.6	1.2	0.3	2.6	1.4
KANK1	3.1	5.6	6.9	5.4	6.4	4	0.7	4.9	4.5	8.6	8.8	5.7	0.1	0.2	0.3	3.9	3.3
LDLRAD3	1.5	2	3.2	1.7	1.4	2	0.3	2.9	2.7	2.6	4.9	1.5	0.1	0.1	0.1	3.4	4.4
LOC100302640	0.5	1.7	1	1.2	0.9	0.7	0.6	0.1	1	1.8	1.4	1.3	0.1	0.1	0.1	0.5	1.4
LRIG3	0.4	1.6	1.8	1.6	1.3	0.8	0.4	2	2.9	2.6	1.5	1.8	0.1	0.1	0.2	2.5	1.5
PHF21A	3.2	5	5.1	3.4	4.3	4.3	2.9	3.6	4.5	6	7.7	5.3	1.7	1.7	2.7	3	3
RALGDS	0.6	0.6	1.1	0.8	0.5	0.9	0.3	1.1	0.9	1.2	1	0.4	0.1	0.2	0.2	0.9	0.8
SPTBN1	43	42.4	48.2	36.4	48.8	38.5	26.9	29.7	70.4	57.4	43.6	82.7	0.6	0.6	1.8	23.6	64.2
STARD13	2.4	3.5	3.9	2.4	4.4	3.7	4.3	2.9	7.6	10.3	2.6	10.9	1.2	1.2	1.4	1.9	7
SYNM	3.2	4.4	3.3	2.6	4.3	7.7	3.4	4.6	8.6	5.9	3.8	8.6	0.3	0.1	0.2	2.5	7
SYPL1	5.1	10.2	8.9	10.5	7.5	8.3	3.8	4	14.7	13	7.5	6.5	5.7	5.6	6.7	7.9	8.7
TESK2	0.8	1	2.9	1.6	1.8	1.7	0.4	1.3	3.3	2.7	1.2	1.6	0.2	0.6	0.5	1.9	0.7
TJP1	37.7	50.6	51.8	30.8	58.3	38.8	13.6	39.5	67.9	69.3	46.1	66.1	7.9	6.7	10.5	43.2	66.8
TPPP3	0.3	0.4	1.5	0.4	0.9	0.4	0.1	0.3	1.5	2.3	0.9	0.8	0.1	0.1	0.1	1.1	0.7
WWC3	1.1	1.8	1.4	1.3	1.6	1.5	0.8	1.1	1.5	2	1.1	1.7	0.2	0.7	0.5	1	1.4
YES1	7.9	10.8	6.5	5.7	6.3	5.2	2.4	3.4	5.9	7.7	5.9	10.5	0.2	0.2	0.5	5.6	6
AARS	8.7	5.8	9.1	4.7	11.5	6.2	10	8.9	6.3	10.4	6.9	4.2	1.8	3.8	5.8	1.9	1.8
AATK	0.1	0.1	0.2	0.2	0.1	0.3	0.2	1.4	2	2.5	1.1	1	0.1	0.1	0.1	0.1	0.1
ABCA8	0.5	0.5	0.8	0.2	0.9	1.6	1.2	8.1	28.3	27.4	13.1	15.2	0.1	0.1	0.4	1.9	2
ABHD10	5.5	8	5.3	5.1	9.4	6.2	11.7	6.3	6.2	10.2	9.6	4.7	1.7	1.7	2.2	1.6	1.1
ABHD12B	0.2	0.4	0.2	0.1	0.2	0.3	0.1	0.7	1.1	4.5	0.2	1.5	0.5	0.2	0.3	0.1	0.1
ABHD6	3.4	2.4	1.9	1.4	2.4	2.6	2.6	6.3	3.9	7.9	6	2.2	0.1	0.5	0.8	0.9	0.6
ACER3	4.9	7.8	4.4	4.9	3.7	3.5	3.4	5.8	10.6	8.8	7.8	4.9	3.1	3.2	2.7	1.7	0.6
ACSS2	1.1	1.3	1.1	0.7	2.1	1.2	1	2.7	3.5	4.5	1.4	1.5	1.3	1.4	1.9	1.5	0.8
ACTR6	2.3	2.9	1.9	1.8	2.6	1	6.5	3	3.8	6.5	5.5	4.1	1	1.9	2	1.8	0.5
ACVR1C	0.5	0.6	0.5	0.6	0.7	0.7	1.1	0.5	1.8	2.1	1.3	2	0.1	0.1	0.1	0.1	0.1
ADAM32	0.7	0.2	0.7	0.5	0.6	0.3	1.1	1.1	0.7	1.4	0.7	1.5	0.3	0.2	0.1	0.8	0.3
ADAMTS1	0.3	0.6	1.2	1.7	1.4	2.9	3.5	3.3	17.5	13.6	4.6	9.4	0.1	0.1	0.2	1.5	4.6
ADCY5	0.1	0.2	0.3	0.1	0.3	0.3	1	0.6	1.3	1.5	1.2	0.5	0.1	0.1	0.1	0.3	0.5
ADIPOR2	4.1	4.7	3.2	2.6	5.5	4.4	2.8	13.4	17	17.7	10.2	10.7	3.3	4.5	5.6	3.9	8
ADSS	1.3	2.4	2.1	1.9	1.2	1.9	3.3	1.9	5.8	4.3	4.6	3.4	2.3	1.6	1.4	0.8	0.8
AFMID	0.4	0.4	0.7	0.2	0.4	1.2	2.4	2.4	7.4	13.9	2.7	3.9	0.1	3.2	2.6	1.5	1.5
AGA	1.5	2.9	2.6	2.9	2.8	2.9	1.9	2.6	5.2	5.3	1	2.2	0.9	1.8	1.6	0.3	0.8
AGAP1	1.4	0.9	1.5	0.8	1.2	1.6	1.3	5.2	7	8.5	8.2	5.6	0.1	0.4	0.4	0.7	1.5
AGPAT4	0.2	0.2	0.4	0.1	0.3	0.5	4.2	3.8	6.5	6.4	3.5	3.3	1	0.4	1.1	0.2	0.7
AGTPBP1	8.2	6.3	6.8	3.1	6.9	5.2	11.4	23.3	41.2	54.3	34.4	58.5	2.6	2.9	3.5	4.1	2.3
AHCY	3.9	2.4	0.6	1.4	2.9	2	4.8	4.2	3.1	3.8	2.7	2.5	0.3	1.6	1.8	0.6	1.8
AHR	0.1	0.2	0.2	0.1	0.3	1.3	5.5	1.9	19.1	7.4	3.3	5.2	2.9	2.8	3.2	1.6	1.5
AIF1L	7.8	5	5.7	1.2	10	5.3	0.6	31	28.9	54.9	17.8	42.3	0.1	0.1	0.8	16.8	18.6
AKD1	1.4	2	2.6	1.7	1.7	1.4	2.8	1.3	3.1	2.8	3.6	3	1.6	0.8	1.5	1.3	1
ALAD	8.5	10	7.1	5.1	8.7	6.2	3.2	7.7	10.8	16.4	9.7	16.8	1.3	1.4	2	1	1.9
ALCAM	20.5	27	27.7	19.7	19.6	22	36.7	26.1	41.5	59.4	37.8	20.9	6.1	9	6.6	0.8	2.5
ALMS1	3.2	5.4	5	4.3	4.1	4.8	6.1	5.1	6.5	7.3	4.8	6.6	2.9	3.2	4	1.4	2.6
ALS2CR8	3	4.2	3.9	4.2	3.1	3.4	3.5	2.8	4.7	5.6	5	3.7	1.6	1.1	1.6	0.7	1.2
AMD1	3.3	5.4	5.4	5.8	4.5	4.9	16.1	15	30.9	33.9	18.2	21.9	13.5	14.9	12.8	2.3	2.7
AMOTL2	0.3	0.3	0.3	0.4	0.3	0.3	1.4	1.9	4.5	4.2	2	2.1	0.1	0.1	0.1	2.8	1.4
ANAPC5	2.9	3.9	6	4.2	4.1	4.7	8.8	9.3	15.9	18.7	11.5	8	2.7	6	5.4	6.2	2.5
ANGEL2	1.8	2.2	2.8	2.8	2.2	3	4.7	3.3	4.7	4.1	4.6	3.2	2.7	2.1	2.6	1.2	1
ANK3	1.7	2.1	1.7	0.3	2.7	4.3	29.6	19.1	41.8	43.7	20.5	31.2	0.2	0.4	0.8	0.6	2.2
ANKAR	0.9	1.4	1.4	1.1	0.6	1.1	0.8	1	1.8	1.3	1.1	1.3	0.4	0.2	0.3	0.2	0.3
ANKIB1	9	14.7	12.1	7.2	11.4	7.7	8.6	15	23.2	27.1	17.8	23.9	3.3	3.6	4.1	4.8	3.6
ANKRD12	4.1	6.4	6.9	4.1	2.2	3.1	10.7	2.2	6.1	12.5	10	8.9	5.4	1.8	2.5	6.8	3.1
ANKRD18A	0.3	0.2	0.1	0.1	0.1	0.1	1.2	1.2	0.1	2.8	2.9	1.4	0.1	0.1	0.1	0.1	0.1
ANKRD28	1.1	2.2	1.7	1.5	1.4	1.9	4.6	3.6	6.5	5.9	7	5.1	0.5	0.5	0.6	0.7	1.5
ANKRD36	1.6	2.3	4.3	3.6	1.6	1.8	8.1	3.9	5.4	14.5	5.4	10.8	4.1	1.6	2.9	1.4	1.4
ANKRD36B	1.3	2.3	5	3.6	1.2	2.2	9.5	3.2	4.5	9.8	5.3	7.7	3.1	1.5	1.8	1.4	1.4
ANKRD40	24.8	25.5	21.9	10.9	25.2	21.2	7.6	38.9	70.9	68.2	49.4	94.1	4.2	7.5	8.7	11.9	9.6
ANKRD65	1.7	2.8	1.7	3.3	3	2.6	0.3	4	4.5	5.3	2.1	2.1	0.2	0.3	0.1	1.1	0.8
ANKS1B	2.9	4.9	6.6	1.7	3	6.5	35	30.1	40	49.2	38.6	42.8	0.1	0.1	0.1	9.5	6.9
ANLN	2.5	3.4	4.1	0.7	3	6.7	3.5	31.8	90.7	91.2	41.5	53.2	0.3	0.4	1.4	0.5	1.4
ANO4	0.9	0.2	0.2	0.1	0.7	0.6	4.4	4.1	9.5	12.3	4.8	7	0.1	0.1	0.3	0.4	0.2
ANP32A	15.6	16.3	10.4	9.7	18.9	10.9	25.4	20.6	23.9	29.3	20.4	25.8	13.4	11.3	18.1	4.9	4.2
ANP32B	17.1	16.5	14.8	5.5	15.7	15	3.9	41.6	45.7	49.8	33.1	73.7	9.5	11	15.5	6.9	12.3
AP1AR	1	1.5	1.6	1.1	1.2	0.8	2.5	0.9	1.7	3.5	1.3	2.1	0.5	0.9	1.4	0.2	0.2
APBB1	1.4	1	1.3	0.9	1.5	1.2	3.1	1.8	2.8	5.3	3.6	1.8	0.1	0.1	0.4	0.1	0.7
APBB2	5.3	8.4	8.5	4	4.9	5.8	4.4	12.5	13.6	14.8	15.2	8.6	0.1	0.3	0.7	5	5.9
APLF	2.3	2.3	2.1	0.7	1.6	1.5	0.4	4.7	3.8	7.4	3.9	7.6	0.7	0.6	0.4	7.4	2.9
APLP1	2.1	1.7	1.4	0.5	3.5	3.6	9	21.7	25.1	43.9	16.2	11.8	0.1	0.1	1.1	0.3	2.1
APOD	138	87.1	69.2	11	74.2	185.8	78.7	945.5	846.7	855.6	1636.8	378.6	1.4	7.5	21.7	275.8	43.9
APP	16.3	23.5	20.4	8.4	27	22.9	160.9	74.2	121.6	152.2	110.3	89.5	2.4	6.5	11.9	32.4	49.5
ARAP2	7.5	15.3	13.3	11	7.2	7.7	2.8	6.2	20.8	27.2	12	19.9	1.8	1.5	2.3	1.1	0.8
ARHGAP21	20	31.1	32.1	24.6	24.9	26.8	53.2	43.2	90.7	63.4	45.7	61.3	28.3	32	29.8	1.9	7.7
ARHGAP23	2.3	2.8	2.7	2.2	2.4	2.9	1.3	2	4.7	5	3.1	2.1	0.1	0.1	0.3	0.9	1
ARHGEF37	1	1	1.9	0.5	0.9	1.4	0.4	3	7.5	5.2	2.3	5.7	0.3	0.8	0.8	1.1	1.6
ARL8A	1.9	1.1	1	1.6	1.9	1.8	0.6	2.2	2.3	2.8	1.3	0.8	0.4	0.6	1.2	0.2	1.1
ARMC1	4	4.4	3.2	4.3	4.9	4.2	9	4.7	10.2	11.4	5.9	9.1	2.1	2.1	2	2.3	1.3
ARPP19	33.8	39.8	23.7	19.8	31.2	23.1	28.6	29.8	36.8	49.2	42.4	48.5	10.5	12.1	14.4	15.7	12.2
ART3	0.1	0.2	0.1	0.4	0.1	0.2	1.2	1.3	2.2	2.7	1.3	1.4	0.1	0.1	0.1	0.5	0.1
ASB1	1.8	1.4	1.3	0.8	1.7	1	1	2	2.5	2.8	1.4	3.2	0.1	0.4	0.6	0.3	0.4
ASPA	3.7	7.6	3.9	5.7	3.5	3.3	0.2	13.6	40.1	49.3	18.4	30	0.1	0.3	1.3	0.7	0.5
ASUN	0.8	2.1	1.5	1.1	1	0.8	1.2	1	2.6	3.2	1.7	1.9	1.6	1.3	0.9	0.3	0.4
ATE1	3.7	3.2	2.8	2.2	4.2	2.2	4.2	6	6.5	7.2	6.5	4.1	1.8	1.8	2.2	3.6	3.1
ATG13	2.9	2.2	1.8	1.4	3.7	2.5	4.1	4.6	4.9	5.8	4.2	2.2	0.5	1.4	1	1.2	1.8
ATG3	25.4	35.4	25.6	13.4	23.4	23.5	21.8	29.6	62.9	74.1	37.4	52.2	17	23.4	20.3	5.7	6.9
ATG4C	2.7	2.1	2.1	1.6	2.5	2.4	1.8	5	10.6	13.8	6.7	10.3	2.3	1.7	2.6	0.7	0.3
ATOX1	19.2	18	9.7	9.1	19.8	16.8	22.4	12.8	19.5	31.8	17.9	10.3	0.1	7.6	11.3	10.5	9.3
ATP10B	5.2	2.1	4.1	2.5	2.1	2.3	0.3	5.5	6	6.1	8.8	3.6	0.1	0.1	0.1	0.1	0.1
ATP5I	56.2	45.7	20.7	21.8	46.7	49.9	68.1	46.2	42.6	127.9	48.2	53.5	9	12.8	29.4	22.4	26.7
ATP8A1	8.1	11.6	11.7	11.8	7.9	8.3	22.3	10.6	27.8	22.9	15.7	16.2	1	0.9	1.5	1.8	1.8
AZGP1	0.3	0.6	0.1	0.4	1.2	0.5	0.7	3	2.8	9.2	3.8	2.6	0.1	0.1	0.1	0.3	0.2
B3GAT1	3.9	4.8	3.4	2.5	5.2	5.2	5.2	4.3	6.6	7.7	6.8	3.6	0.1	0.1	0.3	1.1	1.2
BACE1	7	9.4	8.9	6.1	10.5	7.4	15.4	19.9	25.9	26.8	19.6	13.9	1.4	2.5	3.5	2.3	2.6
BACH2	0.3	0.8	0.8	0.5	0.8	0.9	2.3	1.1	1.6	1.2	1.8	1	0.1	0.1	0.2	0.2	0.3
BAG1	3.6	4.4	1.7	2.9	4.9	3.8	4	4.3	5.7	8	3.5	5.9	1	3.1	3.6	2.8	1.8
BARD1	1.6	2.2	2.6	1.2	2.4	0.7	0.9	3.5	2.3	4	3.5	6.1	1.2	0.5	1	2	0.4
BAZ1B	9.7	8.7	11.3	6.2	10.3	7.3	10.5	9.3	13.1	14.1	8.3	14.2	9.8	8.2	9.3	3.2	5.6
BBIP1	4	6.9	4.4	4.3	3	5.2	5.1	3.7	9.1	9.1	3.2	2.7	0.1	0.1	0.1	0.1	0.1
BBX	4.3	6.8	6.6	4.8	6.7	5.6	2.6	6.5	11.6	14.4	7.5	9.5	5.2	4.3	5.6	1.3	2.1
BCAS1	18.1	13.1	14.7	2.6	15.9	11.3	0.6	77.3	105.9	143.6	118.3	209.2	0.1	0.3	1.3	2.6	6.3
BCL2L2	5.5	6.9	4.5	3.1	5.6	6.8	7.9	9	14.5	15	11.6	18.1	2.1	1.1	2.5	1.8	2.8
BCS1L	0.8	0.4	0.9	0.5	0.7	0.7	0.6	1.4	0.8	2.1	1.5	0.7	0.2	0.5	0.6	1.1	0.9
BDNF-AS1	1.9	2.9	1	2.1	2.5	0.7	0.5	1.1	2	3.7	1.9	1.6	0.1	0.1	0.2	0.1	0.3
BNIP3L	8.6	13.5	8.5	9.5	12.8	12.9	21.1	11.5	29.8	31.9	17.9	16.9	8.6	10.5	7.7	3	3.3
BOD1	5.4	5.9	3.4	4.1	5	5	8.3	6.8	4.7	11.3	6.6	5.4	2.4	3.8	4.8	4.3	5.4
BOLA1	1	1.9	0.5	0.4	1.9	1.7	2.9	2.2	1.2	3.5	1	0.4	0.1	0.2	0.1	1	0.4
BRD3	1.1	1.2	1	1.2	1.4	1.1	1.3	1.4	1.6	2.1	2.3	1.9	0.5	0.5	1.1	0.4	0.5
BRD7	3.5	5.8	4.4	2.7	4.5	6.1	4.3	5.1	6.5	8.6	4.8	6.7	2.4	2.1	3.5	1.3	1.8
BSDC1	2.6	2.7	2.2	2.3	2.7	2.6	3.6	1.6	2.1	4.2	2.3	1.8	0.6	1.3	2.3	1.8	1.2
BTBD3	3.3	6.7	6	3.1	4.3	4.7	16.9	17.7	32.6	33.4	23.6	20.4	3.8	2	2.9	4.2	6.3
BTBD8	0.5	1.4	2	1.2	0.5	1.6	0.9	0.5	2.3	1.9	1.4	1.6	0.2	0.2	0.2	0.1	0.3
BTD	3.9	3.8	3.8	3.5	4.7	3.3	3.3	4.2	2.1	5.9	5.6	1.7	0.5	2.1	1.8	0.6	1
C10orf107	1	0.3	0.1	0.1	0.2	0.9	1.6	1.9	1.3	2	1.4	1.3	0.1	0.1	0.1	0.4	0.1
C10orf90	1.1	1.1	0.8	0.7	0.8	0.8	0.3	7.5	8.3	10.3	5.9	5.8	0.1	0.1	0.3	0.1	0.3
C11orf10	26.6	34.7	8.9	18.4	26.1	24	23.9	43	52.5	97.8	39.5	33.5	0.1	12.3	18.8	8.5	13
C11orf30	1	1.7	2.2	1.2	2.1	1.9	2.5	1.9	2.7	2.6	3	2.2	1.1	1.5	1.5	1.1	2.5
C11orf51	3.1	0.1	0.1	0.1	0.1	0.1	4.1	4.1	2.6	6.4	0.1	3.3	0.1	0.1	0.1	0.1	0.1
C11orf73	3.6	7	3.3	4.2	3.3	3.3	7.9	5.5	6.6	9.6	9.7	4.6	1.4	1.9	2.9	2.5	3.9
C11orf74	5.2	9.6	5.3	5.3	4.3	4.9	12.1	6	7.5	12.7	11.1	8.1	5	3.6	5.8	4.3	3.1
C11orf9	0.1	0.1	0.4	0.1	0.2	0.4	0.2	3.8	6.1	7.7	3.8	3.6	0.1	0.1	0.3	0.1	0.2
C12orf26	2.1	2.8	1.9	1.5	1.9	2.1	1.5	2.1	6.4	5	3.8	6.2	2.1	1.6	2.2	4	1.5
C12orf34	0.1	0.1	0.1	0.1	0.2	0.4	0.2	1.1	2.6	2.5	2.1	1.3	0.1	0.1	0.1	0.1	0.1
C12orf66	0.7	0.7	0.4	0.7	1	0.5	1.2	0.6	0.7	1.2	0.9	0.5	0.3	0.5	0.3	0.1	0.1
C12orf76	7.1	9.7	9.3	4.1	9.3	7.8	26.4	22.8	38.1	43	17.9	21.4	1.2	2.6	2.5	3.9	2.2
C14orf101	0.6	1.7	1.7	1.7	0.9	1.3	1.6	0.9	2.4	3.2	2.5	1.8	1.5	1.2	1.6	0.2	1.1
C14orf126	0.8	2	0.8	1.3	0.8	1.2	2.4	1.6	2.1	2.8	2.8	1.3	0.2	0.1	0.4	0.5	0.4
C14orf129	1.6	3.4	2.3	1.9	2.2	3	4.8	2.8	6	6.6	4.3	4.1	2.3	2	2.8	0.4	1
C14orf132	3.5	4.4	3.7	2.3	6	3.4	6.2	1.1	3.9	5.1	2.3	4.4	0.1	0.1	0.2	0.7	1.7
C14orf149	2	3.4	2.1	1.6	2.4	1.2	1	3.4	1.5	5.7	3.3	1.6	0.9	1.4	1	0.1	0.2
C15orf63	9.6	8.5	4.2	5.7	8.1	8.6	11.1	10.4	9.3	21.2	11.4	12.1	4.7	5.5	9.7	0.1	3.1
C16orf62	8.2	8.9	8.8	8	10.6	8.9	7.1	11.8	14.6	13.3	10.9	11.2	3.1	6.3	4.5	5.3	2.6
C16orf80	3.9	9	4.6	11.3	9	7	25.7	14.5	37.6	35.5	17.4	13.1	3.6	3.2	3.9	2.3	4.7
C17orf100	0.3	0.9	1	0.5	1	0.8	1.7	1.9	1.9	2.4	1.8	1.1	0.3	0.1	0.1	0.6	0.4
C17orf110	0.1	0.1	0.1	0.1	0.1	0.2	0.1	0.9	2.6	3.3	0.2	0.7	0.1	0.2	0.1	0.1	0.2
C17orf39	1.7	1.6	2.4	1.6	2.5	1.7	2.5	2.3	2.5	2.6	2.2	3.2	0.5	1.3	1.6	1.1	1
C17orf69	0.7	0.9	0.8	0.5	0.5	0.5	0.8	0.4	1.3	1.2	1.1	1.1	0.3	0.5	0.3	0.1	0.2
C17orf85	1.7	2.4	3.2	2.2	2.5	2.2	2.5	2.7	5	4.5	2.7	3.5	2.2	2.3	3.1	1.3	1.6
C18orf32	16.4	26.3	7.8	17	13.1	14.4	17.5	8.2	16.2	29.5	12.7	15	3.5	2.2	4.2	3.2	0.1
C19orf63	3.1	2.5	2.1	2.9	2.8	2.8	1.7	2.5	2.4	4.1	3.4	1.1	0.1	1.1	1.3	0.3	1
C1GALT1	0.6	1.4	1.5	1.8	1.3	1.3	1.7	2.2	5.7	4.4	3.9	3.1	1.9	1.3	2.1	1.1	1.9
C1orf122	9.9	7	3.2	4.6	7.4	4.8	3.1	4.1	6.9	10.8	6.6	4.4	0.1	1.5	1.8	3.7	2.6
C1orf198	15.2	18	18.4	15.3	21	15.2	3.5	19.2	23.5	27.9	18	17.7	0.3	0.7	1.3	4.5	2
C1orf43	18.5	23.6	12.6	9.7	23.9	15.2	27.6	21.6	30.7	42.1	20.1	18.4	5.9	15.9	16.1	13.9	13.5
C20orf112	1	1.3	1.4	1	1.1	1.2	3.3	3	5.7	4.6	3.6	1.9	2	2.1	3	0.6	0.7
C20orf30	9	12	6.6	5.8	7.1	8.2	12.9	8.2	12.4	15.9	9.6	9.4	4.1	6	6.6	3.6	4.1
C21orf37	0.5	0.1	0.3	0.1	0.1	0.2	0.1	2.2	2.1	5.1	1.8	1.5	0.1	0.1	0.4	0.1	0.1
C21orf91	0.8	1	1	0.6	1.3	1.5	0.6	7.1	15.2	17.6	7.4	10.1	0.9	0.7	1.4	0.7	0.6
C22orf39	7.4	9.5	4.5	4.3	9.5	7.7	15.1	4.7	8	13.7	7.6	13.4	1	2.1	3.6	2.8	3.2
C22orf46	1	1.5	2.8	0.7	1.4	1.4	0.6	3.1	2.2	3.2	2.1	5.2	0.4	0.4	0.3	0.6	0.4
C2orf68	1	2.4	2.3	1.8	1.9	1.7	0.5	2	2.2	3.5	2.9	1.8	0.7	1	1.3	1.1	1.2
C2orf74	12.3	15	10.6	6.6	10.7	12.2	30.2	7	14.8	18.9	12.2	24	3	4.6	5.7	4.8	7.2
C2orf88	1.3	1.5	2.9	1.8	1.7	1.7	1.5	2.1	4.5	5.3	4.1	3.9	0.3	0.3	0.2	0.4	0.3
C3orf58	2.2	3.3	3.1	6.2	3.5	3.6	3.9	5	13.4	9.4	3.6	6.3	6.3	4.9	6.3	2.4	2.1
C4orf21	0.1	1	1.2	1.2	0.6	0.6	1.1	1	2	3.4	2.5	2.8	1.2	0.8	1.1	0.8	0.5
C4orf27	1.8	6.2	3.1	3.8	3.1	3.9	7.8	3.1	5.5	11.8	7.4	6.5	1.1	2.2	2.4	2.2	0.8
C4orf3	20.3	21.1	10.4	9.2	20.6	17.5	17.8	17.4	28.8	28.2	16.2	46.7	3.9	6	10.9	6.8	8.8
C4orf46	0.2	0.9	1.1	1.3	0.7	0.6	1.3	1.6	1.5	2	2.4	0.8	1.1	0.6	0.5	0.4	0.2
C5orf4	18.5	23.4	28.7	18.4	38.7	31.6	3.6	23.6	38.5	50.4	18	16.4	0.4	1	2.3	18.8	22.6
C5orf44	3.8	4.5	5.1	3.5	2.4	2.3	7.7	4.5	5.7	8.6	8.3	3.8	2.9	2.7	2.4	1.7	2
C5orf64	0.1	0.4	0.4	0.1	0.1	0.3	0.2	1.5	1.3	2	1.4	1.3	0.1	0.1	0.3	0.1	0.1
C6orf225	5	5	4.2	3.4	6.8	4.2	5.1	4.7	5.3	9.6	4.6	8	0.1	0.1	0.4	1.1	0.8
C7orf25	3.2	4.4	7.7	2.8	4	4.3	4.9	3.2	6	7.7	6.1	4.5	0.8	1.6	1.6	1	1.8
C7orf41	64.4	57.4	46.9	18.3	52.6	41.6	31.1	218	314.8	302.4	335	547.4	4	4.7	7.1	8	18.6
C7orf46	0.5	2.9	1.8	2.6	1.6	1.4	4	5.6	7.2	9.1	6.7	4.4	0.1	0.3	1.8	0.6	0.5
C8orf46	6.7	11.1	7.2	6.4	7.7	8.7	19.5	22.5	30.3	37.7	35.2	17.6	0.5	0.4	1	0.6	1.3
C9orf123	4.8	6.1	4	2.8	6	4.7	8.1	7.4	5.1	11	5.8	3.8	0.3	1.5	2.3	1	1.5
C9orf156	1.9	2.4	2.9	1.8	1.7	2.4	1.8	3.2	3	3.4	2	1.8	2	2.7	2	1.2	1.4
C9orf25	4.4	1.8	2.5	1.6	3.1	3	3.3	4	3.9	6.9	5	6.2	0.2	0.4	0.7	1.7	1.6
C9orf3	1	0.4	1	1	0.9	1.4	0.6	2.7	3.2	4.5	1.4	1.8	0.2	0.3	0.3	0.4	0.5
C9orf30-TMEFF1	1.3	2	1.3	0.6	0.8	0.9	9.1	4.9	6.7	11	9.9	7.9	0.2	0.1	0.5	1.7	0.9
C9orf80	2.6	6.5	3.3	2.6	4.2	4.2	3.6	5.7	8	6.2	6.1	5.8	1.8	3.7	3.6	0.3	1.3
C9orf85	0.4	1.5	1.2	1.3	0.7	1.8	0.6	0.8	4.2	6.2	4.9	4.6	0.6	0.8	1.1	0.9	0.4
CA14	1.6	2.5	2.4	2	3.3	3.7	0.6	4.5	8.5	10.5	3.4	4	0.1	0.1	0.3	0.1	0.2
CA2	7.8	16	12.7	8.9	11.5	16.9	12.7	18.5	48.9	58.4	20.3	20.6	0.3	0.7	1.3	11	14
CADM4	1.5	2.4	1	1.3	1.4	1.9	0.9	1	1.2	3.5	2.4	1.2	0.1	0.1	0.1	0.1	0.2
CAHM	3	2.5	0.8	1.9	0.6	1	1.7	2.1	3.2	4.5	2.7	1.9	0.1	1.4	0.9	0.1	0.7
CALM2	180.1	193.7	175.6	118.5	146.5	164.1	361.1	159.1	334.7	397.4	257.5	190	57.4	88.6	71.1	101.4	30.2
CAMK2N1	18.2	31.7	29.2	9.8	19.5	26.6	92.7	46.5	63.5	94	88.8	96.6	8.4	1.3	7	44	39.5
CAPN3	3.1	2.4	4.9	2.5	4.9	9.1	1.8	37.7	109.5	127.7	30.4	40.6	1.1	2.6	4.5	0.7	1.3
CARHSP1	3.5	3.4	2.3	2.4	4.6	4.3	1.6	1.6	3.8	4.2	1.7	1.8	0.1	0.4	0.5	0.2	0.5
CARNS1	0.6	0.4	0.6	0.1	0.7	2.4	0.6	16.8	28.1	19.7	12.8	8.2	0.1	0.1	0.5	0.6	0.5
CASC3	13.6	15.2	14.9	9.1	15.2	8.7	10.1	15.1	19.1	19.1	18.3	25.4	3.4	5.6	5.1	4.7	7.8
CASP8AP2	1	2.8	3.3	1.6	1	1.3	4.3	0.9	2.7	5	3.6	4.7	2.2	1.2	1.4	1.5	1.1
CBR1	18.9	24.5	15.1	23.5	20.4	18.9	6.5	30.3	46.4	92.7	29.9	23.7	0.4	2.6	2.4	1.6	1.9
CBX4	0.2	0.4	0.2	1.1	0.5	0.4	1.2	0.9	1.2	1.6	0.8	0.7	0.4	0.3	0.6	0.1	0.3
CCDC115	9.4	9.4	4.8	5	10.8	8.3	16.5	6.8	10.6	19.4	8.5	6	1.7	5.1	7.8	2.4	1.2
CCDC148	0.5	0.8	1.4	0.1	1	0.7	2.2	0.9	0.6	2.3	1.2	1.7	0.3	0.1	0.1	0.6	0.5
CCDC25	7	10.5	7.9	7.7	6.3	7.6	9.8	4.5	7.3	9.1	8.2	9.9	1.1	1.3	1.9	1.3	2
CCDC41	0.7	1.3	2.2	1.2	0.9	1.3	1.1	1.7	1.9	3.5	2	3.4	2.5	1.4	1.1	1.1	1.3
CCDC56	17.3	17.3	8.6	8.9	23.4	11.3	24.6	21.3	12	19.5	12.7	6.9	0.8	3.9	4.6	2.6	4.5
CCDC66	0.1	0.1	2	0.1	0.1	0.1	4.8	0.1	0.1	4.4	3.2	3	0.1	0.1	0.1	2.5	0.9
CCDC7	3	4.1	5.4	2.5	2.7	5.1	0.8	8.7	11.1	16	10.9	18.5	2	1.5	1.2	11.1	3.5
CCDC88A	8.2	22.7	23.3	18.3	8.5	14.7	23.7	13.8	37.3	36.9	30.8	25.4	21.9	10.2	13	2	2.4
CCDC90B	6.5	9	4.5	4	5.1	4.6	8.4	3.3	8.6	8	8.6	7.6	3.3	4.4	4.3	3.6	3.1
CCDC99	1.5	3.6	2.1	1.9	2.6	2.3	2.9	6.1	7.5	12.8	6.4	18.3	1.6	0.8	1.1	0.5	0.6
CCNE2	0.3	0.1	0.7	0.1	0.3	0.4	0.6	1.4	5.2	4.1	4.5	4.2	0.1	0.3	0.1	0.1	0.1
CCP110	3.6	5.6	5.6	2.6	4	3.9	7.5	12.8	39.3	51.9	25	37.8	3	2.9	3.9	0.8	1.7
CD22	0.1	0.1	0.1	0.1	0.2	0.4	0.1	2	5.7	6.3	1.9	2.6	0.1	0.1	0.3	0.1	0.1
CD9	6.5	5.5	5.9	5.1	9.9	10.2	2.3	41.5	128	128.2	40.5	46.5	1.4	5.3	16.4	13	13
CDC42BPA	5.3	10.4	15.4	10.3	4.9	7.1	16.4	5.8	18.7	16.8	10.2	17.8	0.1	0.2	0.7	4.2	5.4
CDCA7L	0.9	1.2	2.5	0.5	1	0.8	0.2	3.7	2.3	4.2	4.1	2.4	0.1	0.1	0.2	0.8	3.3
CDH1	0.1	0.1	0.1	0.1	0.1	0.2	0.1	2.5	3.7	2.6	0.8	1.4	0.1	0.1	0.1	0.1	0.1
CDH19	0.3	0.1	0.3	0.1	0.3	1.2	0.4	2.3	13.6	7.9	4.2	5.4	0.1	0.1	0.1	0.1	0.1
CDK17	2.7	5.5	4.4	4.7	4.6	3.6	9.9	3.8	9.5	8.2	6.8	5.2	2.8	2.6	2.2	2.7	2.3
CDK18	0.1	0.1	0.6	0.2	0.3	0.3	0.1	0.7	2	2.4	1	0.7	0.1	0.3	0.6	0.8	0.4
CDK19	3.8	4.1	4.4	2	4.7	3.9	5.3	14.5	27.7	26.5	13.9	25.4	3.8	3.1	4.1	1.8	1.6
CDK5RAP2	2.4	3.8	5.7	2.9	3.6	3.1	2.2	3.3	7.4	6.1	3.6	4.7	2.1	3	3.3	1	1.5
CDKN1B	4	9.4	8.6	5.1	6.3	7.8	12.3	8.9	15.6	25.6	16.3	11.5	1.7	2.3	3.5	10.2	6.8
CDKN1C	0.2	0.3	0.1	0.1	0.9	2.8	1.2	6.8	14	13.6	3.3	6	0.4	0.3	1	1	1.3
CDR1	193.3	95.3	92.9	33.8	116.6	152.7	191.6	438	579.2	1211.8	1288.3	1149.9	5.7	2.3	13.2	682.8	387.6
CENPB	0.7	0.3	0.1	0.1	0.7	0.3	0.1	0.7	0.8	1.4	0.7	1.5	0.1	0.4	0.4	0.3	0.3
CENPJ	0.6	1.1	1.6	1	0.7	0.8	3.2	0.9	1.6	2.8	1.9	2.3	0.9	1	1.3	0.6	0.8
CENPQ	1	1.5	1.6	1.3	0.8	1.1	0.8	0.2	1.8	2.2	1.2	1.1	0.3	0.6	0.3	0.6	0.2
CENPV	0.9	1.8	0.3	0.3	0.7	0.9	6.5	1.8	2.1	5.2	4.7	2.2	0.2	0.3	1.2	0.1	0.3
CEP104	2.1	2.5	2.6	1.8	2.2	2.1	1.2	1.2	3.5	3.3	2.5	2.5	0.7	1.2	1.5	0.5	1.3
CEP192	3.5	4.6	9	5.8	5.8	3.4	3.9	6.1	6.2	12	6.6	10.4	3.8	3.1	4.1	1.5	2.1
CEP44	0.8	0.9	1	1.4	0.8	0.9	2	1.3	1.6	2.5	2.9	1.4	0.8	0.3	0.4	0.8	0.5
CEP57L1	0.1	0.4	0.8	1.1	0.5	0.4	0.9	0.7	0.9	1.2	0.9	0.8	0.4	0.3	0.3	0.3	0.2
CEP95	2.3	4.6	6.3	4.8	3.3	3	5.3	5.6	6.8	7.2	4.6	5.2	5.7	4.3	6.5	2.7	2.1
CEP97	4.4	5	5.6	3.8	5.3	5.2	9.1	7.7	19.6	15.5	15	9.1	0.9	0.5	1.6	0.5	1
CERCAM	0.2	0.2	0.7	0.1	0.5	0.6	0.1	1.4	3.7	4.4	2	1.9	0.1	0.2	0.2	0.6	0.4
CERS2	9.6	10.3	7.4	6.5	12.8	12.4	4.3	20.5	26.7	35.2	14	10.9	4.6	8.2	9.9	11.4	6
CETN3	3.1	4.4	6.1	5.7	2.9	3.5	4.2	2.6	3.2	6	3	3.9	2.2	0.6	1.8	1.7	0.9
CFDP1	8.6	10.3	7.4	6.5	9.6	11.5	23.2	12.5	11.8	23.7	11.5	14.7	4.8	3.5	7.5	7.9	5.9
CFL2	5.8	7.9	8.2	4.3	5.7	7	9.1	10.6	33.1	41.3	41.6	22.3	2.4	1.5	1.5	7.2	1.8
CHCHD4	2.4	1.8	0.7	0.9	2.3	1.4	2.8	2.3	3.4	3	2.7	1.2	0.4	0.5	1.2	0.2	0.7
CHCHD8	13.3	14.7	5.5	8.1	15.1	9.5	9.2	15.4	12.7	26.5	16.1	8.6	2.1	5.7	8.1	0.6	2.9
CHMP5	11.2	16.8	8.8	9.6	12.1	11.9	22.4	9.1	13.7	22.1	13.9	10.4	3.6	6.4	10.4	11.4	3.3
CHN2	1.1	1	1	0.8	1	4	11.7	9.5	19.2	17.4	10.1	9.3	1.9	4.6	3.7	0.4	0.7
CHRAC1	3.6	4.5	4.9	2.8	3.5	2.3	2.3	6.5	7.5	10.9	6.6	5.3	3	5.4	5.4	4.7	4.6
CHST3	0.7	0.9	1	0.8	1.4	0.6	0.1	1	0.5	0.8	1.3	0.3	0.1	0.1	0.1	0.3	0.3
CHTOP	15.2	19	11.4	14.4	12.4	11.2	12.6	14.8	23	29.9	19.6	13.6	8.9	10.4	17	7.7	6.1
CKS1B	3.8	5.1	2.5	4.3	3.4	3.8	3.1	4.4	6.2	9.8	3.8	2.8	1.4	2.5	2.5	1.6	0.2
CLASP2	11.2	17.2	20.6	17.2	16.6	13.7	38.3	27.1	44.4	45.1	37.7	25.4	5.9	6.2	5.9	3.6	6.7
CLCA4	0.2	0.7	0.4	0.1	0.2	0.5	0.3	2.9	10.4	9.4	2.8	5.3	0.1	0.1	0.1	0.1	0.3
CLDN11	0.2	0.4	0.6	0.3	0.8	3.1	2.5	29.5	74.1	77.4	16.7	25	0.1	0.3	0.9	0.1	0.3
CLDND1	48.7	45.5	35.9	21.1	64.7	66.6	28.5	293.9	582.2	635.7	250.3	357.6	11.9	13.3	26.3	17.9	11.1
CLIC4	5.4	6.7	4.1	4.7	4.2	5.1	3	14.6	37.7	36.1	17	19	1.1	0.9	1.1	14.2	13.5
CLMN	0.6	0.7	1.3	1	0.8	0.8	0.7	4.6	8.2	8.2	3.8	4.8	0.1	0.1	0.2	0.5	1.1
CLNS1A	24.5	30.7	22.1	11.3	20.3	14.7	16.8	11.8	16.4	23.3	23.8	18.9	6.5	14.2	14.9	4.3	3.9
CLPX	8.5	12.5	9.9	6.6	9	8.4	6.9	6.2	11.8	13.3	11.1	13	2.8	3.6	3.6	3	3.1
CMTM5	0.9	0.8	0.6	0.9	1.5	1.1	0.1	0.9	2.7	6.6	2.8	1.8	0.1	0.1	0.1	0.3	0.1
CNDP1	2.9	1.6	3.6	0.5	5.3	10	1.8	60.3	156.9	124.6	43.9	51.6	0.1	0.7	1.3	0.1	1.4
CNP	8.9	8.4	6.7	3.9	14.5	12.2	3	71.7	92.1	135.7	41.9	53.7	0.1	1.7	4	1.6	2.9
CNPY2	8.6	9.1	4.8	8.5	10.3	6.2	18.8	13.3	14	17.4	10.2	9.1	0.1	3.8	8.9	6.8	2.9
CNTN2	1.1	0.7	1.3	0.3	1.8	2.1	2	18.4	31.5	31.7	12	11.2	0.1	0.2	0.7	0.1	0.4
CNTNAP4	0.9	1.7	1	0.9	2.8	2.6	31.7	9.7	27.8	35.8	9.1	28.1	0.1	0.1	1	0.4	1.2
COBL	3.3	5.6	4.5	2.1	4.2	4.8	6	8.6	17.9	18.1	15.9	18	0.1	0.1	0.4	0.2	0.9
COL4A5	0.5	1.1	1.3	1.5	1	1.1	0.1	1	5.1	3.7	1.4	1.7	0.1	0.1	0.1	0.1	0.1
COL9A2	0.2	0.7	0.6	0.4	0.6	0.5	0.1	1.6	2.5	2.4	4.2	1.3	0.1	0.6	0.8	0.1	0.1
COL9A3	0.1	0.1	0.1	0.1	0.1	0.6	0.3	2	1.8	3.2	3.4	2	0.1	0.1	0.1	0.4	0.2
COMMD2	1.7	2.8	2.6	1.3	1.5	1.1	2.7	3	2.8	5.8	3.7	3.1	2.1	1.4	2	3.7	2
COMMD3	6.6	12	4.3	5.7	11.8	9.3	16.7	15.6	17.6	28.1	13.8	12.1	7.5	12.3	9.9	4.1	1.9
COPS5	9	20.8	14.9	9.8	10.6	10.5	17.9	13.6	19	27.2	19	13.4	6.2	8.7	8.5	3.8	6.1
CPEB1	0.4	1.4	1.1	1.6	1.5	0.7	3	1.4	2.5	4.4	2.1	1.6	0.1	0.1	0.1	0.1	0.4
CPEB2	2.1	3.7	2.3	3.1	2.9	3.2	5	4.6	0.1	6.7	5.1	4.1	1.4	1.4	1.9	0.8	1.1
CPNE2	0.6	1.4	1.5	0.7	1.5	1.1	3	2.4	3.1	3.7	2.7	1.8	0.7	0.5	0.9	2.8	1.9
CPOX	0.4	0.8	0.8	0.6	0.9	0.8	2.4	2.3	6.8	6.8	3.9	4.1	0.4	0.5	0.7	0.1	0.1
CPPED1	0.3	0.9	0.4	0.5	0.7	1	0.6	1.2	3.9	3.4	1.9	2.2	0.3	1	1	0.7	0.6
CPS1	2.4	1.2	1.3	1.4	1.6	0.7	0.4	1.6	1.6	3.9	0.9	1.6	0.3	0.1	0.3	0.3	0.1
CRADD	1.4	1.7	1	0.9	1	0.9	1.9	0.9	0.9	2.1	1.4	0.9	0.2	0.2	1	0.5	0.5
CRBN	11.2	12.9	9.4	8.2	12.1	12.7	16.8	10.8	18	23.8	14.4	11.4	4.1	4.9	4.2	11.9	5.2
CREB3	3	2.1	2.6	1.4	2	2.7	1.7	4.3	2.2	3.7	3.8	2.3	0.1	0.1	0.1	0.1	0.1
CREB5	0.7	0.9	0.9	0.7	0.8	1.9	1.8	8	22.2	20.7	20.2	12	0.7	0.4	0.8	0.2	0.3
CRTAP	9	7	5	4.4	8.2	5.6	3.2	9.7	12.5	11.9	9.2	14.5	1.6	5.5	3.4	2.5	2
CRTC3	1.8	2.6	2	1.7	4.5	3.4	1.7	6.7	8.3	7.9	6	3.7	0.1	0.2	0.2	2.4	3
CRYAB	308.7	254	127.5	269.9	384.7	368.4	120.7	960.3	1971.8	2481	670.1	1011.6	0.1	7.8	44.2	21.2	26.4
CRYZL1	12.2	13.1	11.2	11	12	10.9	13.6	6.7	12.3	15.5	8.2	13.7	4.5	4.4	4.7	0.5	3.3
CSE1L	9.5	13.1	15.4	10.5	8.3	7.5	22.5	12.2	26	29.2	23	18.3	10.3	10.8	10.9	7.5	7.5
CSGALNACT2	2.6	3.3	2.4	2.8	2.3	2.1	3.3	2	6.3	7.8	6.3	6.7	1.7	1.6	3.1	2	1.4
CSPP1	1.4	2.9	3.9	3.3	2.5	1.8	3.1	2	3.2	5.1	3.4	3.4	1.6	1.2	1.4	2.1	1.9
CSRP1	62.9	81.7	71.3	46.2	94.4	72.1	6	42	83.2	125.9	40.1	38.4	0.1	1.9	4.8	9	7.3
CSRP2BP	2.9	2.7	2.6	1.6	4.6	2.2	5.5	4	4.1	4.7	3.2	3.2	1	1.4	1.4	1.1	0.9
CSTF3	27	31.8	20.1	20.3	29.4	28.3	60.5	31.9	21	65.8	48.2	26.8	9.3	7.5	16.2	9.5	7.1
CTHRC1	0.2	0.1	0.8	0.3	0.1	0.1	0.2	0.9	1.1	0.7	1.6	0.3	0.2	0.4	0.1	0.4	0.2
CTNNA1	16.4	28.2	21.4	15.6	25	17.8	8.9	23.8	26.8	38.8	21.8	19.1	11.7	21	19.7	9.1	9.8
CTNNA3	1.9	2.1	3.3	0.3	2.9	1.7	0.3	9.5	15.9	27	11.9	37	0.2	0.3	0.5	0.1	1.1
CTTN	2.7	4	4.6	3.4	3.8	2.8	3.4	2.1	4.7	6.2	3.7	4	0.1	0.1	0.3	1.9	2.7
CUTA	9.5	9.1	3.2	7.7	10.6	8.5	14.1	13.9	9.8	16.8	8.6	5	1.1	4.8	5.6	2.5	2.6
CUTC	13.6	9.1	6.6	5.4	10.2	12	10.9	15.2	14.2	23.3	11.6	13.3	3.5	7.5	9.2	1.8	0.1
CWC27	4.9	6.9	4.5	4.5	3.5	5.9	6.3	2.4	5.9	6.6	7.3	6.9	4.4	3.1	3.3	3.1	2.3
CXorf57	0.2	0.4	0.5	0.1	0.6	0.3	3.3	1.9	3.8	3.4	3.3	2.2	0.2	0.1	0.4	0.1	0.1
CYB5D2	4.8	6	5.3	4.5	6	5.3	8.2	6	3.9	8.4	5.5	2.8	0.8	1.7	1.3	0.9	2.2
CYB5R2	0.6	0.3	0.6	0.2	1	1.1	1	8.5	17.9	23.6	6.8	8.4	0.4	0.1	0.4	0.1	0.2
CYTH1	2.4	2.8	3.1	2.6	2	2.3	4.1	4.3	7.1	10.1	4.8	4.2	2.7	3.9	6.8	1.9	3.6
DAAM2	18.9	15.4	24.4	7.1	28.1	16	1	51.2	53.5	80.8	34.3	62	0.1	0.2	1.1	14.6	14.6
DACT3	3.3	2.5	0.6	2.3	4.4	4.8	5.1	5.7	6.8	10	4.1	3.4	0.1	0.2	2.6	0.8	0.7
DAPK2	0.2	0.4	0.4	0.7	1.2	0.5	0.1	1.3	1.3	1.5	0.8	0.7	0.1	0.1	0.1	0.1	0.1
DAPL1	0.1	0.1	0.1	0.1	0.2	0.3	0.7	0.8	1.9	2.8	2.6	1.5	0.1	0.7	0.1	0.3	0.1
DBNDD2	23.4	22.1	17.2	6.5	31.8	28.5	17.9	197	374	513.5	186.9	200.4	4.2	9.7	17.7	9.9	14.9
DCAF16	1.5	2.8	2.5	2.2	2.5	1.6	4.3	5.1	5.6	7	4.6	5.4	2.3	3.1	2.7	2	2.2
DCAF17	1.2	1.5	1.5	1	1	1	2.2	0.9	1.6	2.5	2.3	1.8	0.4	0.5	0.5	0.8	0.6
DCTN1	1.2	1	1.6	0.7	1.5	1.1	2.6	1.5	2.8	3.8	3.1	2.7	0.4	0.9	1.4	2.4	3.1
DCTN2	11.6	13.3	8.8	7.5	14.5	13.9	19.9	11.1	10	18.1	11.6	5.8	2.1	4.9	6.8	5.1	4.2
DDRGK1	2	1.5	1.7	1	3.2	2.4	2.7	3	2.4	4.1	2.3	2.4	0.2	1	1.8	0.5	2.1
DENND5A	9.2	12.4	9.2	6.5	12.9	9	5.8	18.1	26.6	28.7	19.1	20.2	6.4	9.1	11.2	4.6	3.9
DHCR24	0.7	1.2	0.6	0.5	2.2	0.8	3.6	3.8	5.2	4	2.3	1.6	0.1	0.2	0.5	0.5	0.8
DHFR	0.5	0.7	0.6	0.5	1.3	0.5	0.1	1.1	1.4	2.4	0.8	1.8	0.1	0.1	0.1	0.1	0.1
DHFRL1	1.4	2.1	1.2	1.9	1.4	1.1	1	1.1	2	2.1	1.3	1.2	0.2	0.3	0.8	0.4	0.2
DHX29	2.7	3.2	3.5	2.4	2.4	2.4	5.1	2.4	4.1	5.1	5.4	3.5	2.7	2.7	2.6	1.1	1.2
DICER1	7.6	16.7	17.7	13.5	9.3	10.5	17.5	11.7	27.8	22.4	20.3	20.1	9.2	7.7	8.2	2.2	4.7
DICER1-AS1	1.5	5.4	3.7	3.6	3.3	2.8	5.1	2.9	2.1	6.1	2.3	3.4	0.1	1.3	0.4	0.3	0.5
DIMT1	3.5	7.6	4.3	4	4.2	4.2	6.7	3.8	9.3	8	6	8.2	2.7	3.2	2.9	2	1.6
DIP2B	4.1	6.3	5.3	4.3	6.3	5.7	6.3	13.3	29.7	26.9	15.1	20.2	9.9	10.9	8.8	0.5	1.4
DIXDC1	1.7	3	2.6	2.8	2.8	2	6.7	5.7	11.7	11.3	6.2	7.5	0.1	0.1	0.2	0.5	1.1
DKFZP686I15217	1.2	1	2.1	1.5	1	1	2	3.4	4.2	3.1	2.4	1.5	0.6	0.6	1.5	2.9	0.4
DLG1	5.9	7.6	7	3.5	5.1	6.3	8.9	14.8	38.2	32.1	24.7	32.5	3.5	3	3.6	5	3.7
DLL1	0.2	0.1	1.1	1.1	0.3	0.4	0.5	1.5	4.2	2.5	3.4	1.3	0.1	0.1	0.1	0.5	0.5
DMRT2	0.1	0.1	0.1	0.1	0.1	0.1	0.1	0.3	2.6	1.8	0.6	0.9	0.1	0.1	0.1	0.1	0.1
DNAJB4	8	12.6	8.1	7.7	11	10.1	17.1	9.3	16.5	16.3	13.4	10.5	10	5	7	9.7	4.5
DNAJC18	3.6	5.3	3.6	2.5	6.3	5.1	7.2	4.4	5.1	7.1	4.5	3.4	0.7	1	1.5	1.4	0.8
DNAJC19	14.7	23	11.7	9.5	9.2	12.5	24.7	7.2	13.9	23.7	11	9.2	5.4	5	8.6	9.4	2.6
DNAJC21	2.7	3.1	4.2	1.9	2.7	2	3.1	2.9	5.5	6.6	3.7	8.3	3.8	2.6	3.2	1.5	2.6
DNAJC8	16.2	15.5	7.9	6.7	15.6	11.5	11.8	14.7	16.1	24.3	12.5	11.3	7.2	10.7	11.2	8.9	3
DOCK1	8.3	13.8	12.8	7.9	10.9	8.5	1	10.8	19.4	17.4	14	20.8	0.3	0.4	0.5	2.4	3.9
DOCK5	3.2	3.8	6.6	5.5	4.9	3.7	0.7	8.7	20	13.7	8.8	9.9	0.5	4.3	2	0.2	0.5
DOLPP1	0.8	0.6	0.3	0.8	1.4	1.3	1.5	1.1	1.1	1.9	0.8	0.6	0.1	0.2	0.2	0.1	0.1
DPH3P1	0.4	0.3	0.4	0.4	0.1	0.1	0.5	0.3	1.2	0.7	1.1	1.3	0.1	0.1	0.1	0.1	0.1
DPY30	12.9	19.1	9.9	10.6	16.7	14.4	20.6	16.3	15.5	22.4	22.3	12.9	4.4	6.2	6.7	13.3	5.8
DPYD	0.2	0.3	0.1	0.1	0.1	0.6	0.9	1.2	4.4	1.8	1.8	2	0.3	0.6	0.8	1.8	1
DSEL	1.8	1.8	1.6	0.8	0.8	2.1	5.7	7.4	11.9	8.8	18.3	7.3	0.3	0.3	0.6	0.4	1
DTD1	8.3	11.7	10	5	10.3	10	18.7	8.4	6.5	16.9	8.7	8	1.3	5.7	7	5.8	8.5
DUSP10	0.6	0.6	0.9	1	0.8	2.9	6.6	7.6	24.4	20	13.2	9.9	1.2	2.7	2.3	0.5	1.3
DUSP16	2	3.9	3.8	3.3	3.2	4	3.4	6.2	14.9	10.4	7.9	6.9	2.6	2.5	2.5	1.1	1.6
DUSP7	0.3	0.1	0.3	0.1	0.3	1.7	2	2.5	5.1	5.6	4.2	2.1	0.5	1.4	1.4	2	2.2
DYNC1I2	13.9	22.7	11.9	9.7	21.4	21.1	24.9	31.1	53.2	74	26.3	35.5	6.4	8.4	9.2	3.8	4.9
DYNC1LI2	24.2	21.6	18.2	10.9	17.1	15.2	19.9	47.6	100.9	115.1	79.9	161.2	8.3	3.8	7.7	5.7	7.4
DYNLL2	5.5	3.4	2.8	2.5	3.6	2.5	6	5.9	7	8.2	5.5	8	0.7	3.1	2.9	3.7	3.6
DYSF	0.2	0.1	0.1	0.1	0.2	0.1	0.2	0.9	1.4	2.1	1	0.8	0.1	0.2	0.1	0.7	0.3
EBNA1BP2	6.5	8.9	9.1	4	8.7	6.4	14.8	9	8.9	13.6	6.2	5.6	2	4.4	5.9	6.2	4.2
EDIL3	2.9	3.2	3.7	0.6	5.1	9.9	37.4	63.5	105.9	115.9	86.5	55.3	0.1	0.4	2	1.8	3.7
EFCAB2	1.8	2.8	2.3	2.1	1	1.5	2.9	1.7	5	3.7	4.9	2	1.9	0.3	0.5	0.4	0.6
EFHD1	31.1	24.9	26	26.5	32.6	20.8	4	26.6	45.3	55.6	25.7	23.4	0.2	0.2	1.2	20.2	17.2
EFS	1.3	2.3	2	2.9	2.2	1.7	0.3	4.7	5.6	8.1	5.4	3.4	0.1	0.1	0.2	0.1	0.5
EI24	4.4	5.6	3.8	2.3	5.7	5.5	6.5	6	6.5	8.5	5.7	5.4	2	2.1	3.2	6.3	3.4
EIF5B	6.3	10.8	10.7	5.8	4.7	5.2	7.6	3.5	13.1	23.6	15.4	28.9	9.5	4.9	7.5	2.8	2.9
ELF2	2.4	4.8	4.6	5.4	5	4.3	7.3	7.2	9.9	11.4	8.8	6.5	5.9	5.9	5.8	4.8	3.6
ELOVL1	2.6	3.1	3.3	1.8	5.3	5.3	0.2	10.1	16.3	30.3	8.2	5.5	1	4.2	3.9	5.4	1.4
ELP3	4.4	4.2	3	2.8	7.6	4.6	5.6	5.2	3.8	6.6	4.4	4	2.2	2.7	4.1	1.1	1.2
EML5	0.5	0.7	1.2	0.7	0.5	0.4	2.1	0.6	1	1.6	1	1.8	0.5	0.3	0.5	0.5	0.2
ENAH	4.5	6.8	3.7	3.7	3.5	3.6	4.2	1.8	4.9	4.6	4.7	6.2	0.1	0.1	0.2	0.4	1.2
ENDOD1	7.4	11.6	8.3	9.6	7.3	9.1	5	5.3	15.4	18.1	8.1	7.2	0.2	0.7	0.8	3.5	2.1
ENOPH1	16.7	22.4	16.1	8	18.2	15.2	25.1	17.7	30	37.6	20.5	25.7	5.2	6.4	7.4	4.5	3.5
ENOSF1	1	2	2.5	2.6	1.6	0.9	0.6	3.7	4.6	7.6	3.2	4	1	0.6	2.2	1.2	1.4
ENOX1	1.2	1	1.5	1	1.6	0.6	3.6	1.3	2.3	3.5	1.9	1.5	0.1	0.1	0.1	0.1	0.6
ENOX2	1.5	1.8	1.2	0.6	1.9	1	1.4	4.2	4.5	10.4	5	6	1.6	1.5	1.1	0.4	0.7
ENPP2	4.6	4.8	7	0.6	8.4	12.4	6.1	105.6	195.7	203.1	69.3	95.3	0.8	0.8	3.7	1.2	5.3
ENPP4	3.6	6.1	5.3	5.3	3.2	3.3	4.4	3.9	10	15.5	11.9	7	2.2	3.8	2.3	1.6	1.4
ENPP6	0.1	0.3	0.2	0.1	0.1	0.1	0.4	1.5	1.6	1.6	1.3	0.8	0.1	0.1	0.1	0.1	0.1
EPB41L4A	1.8	5.1	3	2.6	2	4.6	7.1	7.8	12.7	21.5	8	24.1	2.4	1.2	1.8	4.4	3.3
EPB41L4A-AS1	1.8	2.6	0.9	2.1	3	0.7	8.3	6.1	10.6	9.6	7.1	10	0.9	3.6	3.6	2.6	2.8
EPM2A	2.9	2.9	2.4	2.1	1.8	1.6	1.2	2.7	4	3.4	2.7	4.5	0.5	0.8	0.6	0.1	0.4
ERBB3	0.3	0.9	0.7	0.2	0.7	1.1	0.5	10.9	13.3	15.5	10.1	7	0.1	0.1	0.4	0.1	0.1
ERCC4	1	2.2	2.1	1.6	1.4	1.1	1.6	1.2	1.4	1.8	1.5	1.3	0.6	0.6	0.8	0.5	0.4
ERMN	15.9	15	15.6	2.4	12.1	16.8	4.4	88.8	266.3	340.2	130	266.7	1.3	1.1	4.3	1.3	2.6
ERMP1	3	4.5	4.5	3.1	4.6	4.1	5.6	5.8	13.2	10.8	5.7	7.5	3.6	1.9	1.9	2.7	2.1
EVI2A	1.8	1.2	1.3	0.6	1.4	3.1	1.3	19.6	39.4	126.7	22.1	25.5	21.1	29.1	33.4	0.4	0.4
EVI5	2.7	3.1	2.6	2.8	2.9	2.5	2.3	2.4	4	6.5	4.3	5.3	3.2	3	3.1	2.1	1.3
EXOC6B	4.9	7.9	10.5	5.5	7.6	5.7	11.9	9.1	19	20.1	10.4	16.3	4	3.1	3.5	4.4	3.6
FA2H	0.1	0.2	0.1	0.1	0.4	0.7	0.1	2.7	7.6	8.8	5.6	2.5	0.1	0.1	0.2	0.1	0.1
FAM102A	2	1.8	3.3	2.5	2.7	2.8	1.2	2.1	3.3	5	2.5	1.9	0.1	0.2	0.3	0.7	0.5
FAM107B	2.9	4	3.9	1.3	4.7	6.2	3.4	24.4	58.2	62.7	24.5	48.5	6.3	2.9	6.7	0.5	1.4
FAM108B1	2.7	5	3.5	3.5	4.1	4.2	4.2	11	17.8	20.8	12.2	10.8	2.7	1.9	2.3	2.2	1.8
FAM123A	4.6	10.2	14.4	8.5	8.6	5.6	1.6	10.5	19.5	24.5	10.6	13.6	0.1	0.1	0.4	0.1	0.8
FAM124A	1	0.8	1.2	0.6	1.7	0.5	1	5.2	12.2	8.2	5.7	4.9	0.1	0.1	0.2	1.1	0.9
FAM125B	2.2	3.3	2.7	1.7	2.6	2.4	1.2	2.9	6.7	5.5	3.1	3.5	1.1	3.2	2	1.3	0.8
FAM126A	1.3	1.5	1.5	0.9	1.4	1.1	1.8	3.7	6.9	7.5	4.9	5.7	3	2.4	2.8	3.1	1.1
FAM131B	0.6	0.3	0.3	0.1	0.1	0.7	3.5	4	2.4	7.7	3.9	2.3	0.1	0.1	0.2	0.1	0.5
FAM134B	0.2	0.5	0.7	0.5	0.8	0.6	8.6	5.8	13.3	13.9	4.6	6.9	0.2	0.1	0.5	0.1	0.2
FAM149B1	5.1	6.1	4.3	2.7	4.9	3.7	2.3	4.3	6.6	5.4	3.9	5.2	0.9	1.6	1.9	1.1	1.5
FAM165B	7.3	11.2	5.7	3.6	7.3	9.5	5.7	5.7	8	19	7.4	6	1.9	3.2	4.2	1.5	1.3
FAM173B	5.6	5.7	4.9	4.6	3.8	4.1	6	1.2	7	5	6.8	6.2	2.6	2	1.7	2.3	2.1
FAM177A1	3.8	7.1	3.3	2.8	2.7	3.2	5.6	4.8	10.8	12.8	7.8	11.3	2.4	2.4	2.3	3.7	1.9
FAM178A	5.3	10.3	7.8	7.1	8	6.2	5.8	10.5	16.7	19.3	14.1	15.3	4.9	4.2	3.7	3.8	2.4
FAM179B	2.5	3.6	4.6	3.9	3.5	2.8	5.2	3.8	5.8	4.9	4.9	3.8	2.4	1.7	2	1.3	0.8
FAM188A	2.8	5.1	4.4	2.9	2	2.9	8.2	3.2	5.4	9.6	8.3	5.5	1.5	1.5	1.3	4	1.8
FAM190B	9.1	12.5	11.2	8.7	8.4	7.9	11.3	6.6	12.3	11.3	11.6	9.8	4.7	3.6	4	4	4.3
FAM192A	9.3	10.4	7.6	4.9	9.1	8.1	10.8	11.6	12.3	15.4	9.8	9.4	4.2	5.4	5.4	3.1	2.8
FAM200B	1.7	2.2	1.6	0.9	1.5	2.2	4.3	1.2	3.1	3.7	2.1	4	0.1	0.2	0.5	0.7	0.8
FAM47E	0.8	2.6	2.7	1.9	1.3	0.6	3.1	1.8	1.2	2.1	0.8	2.1	0.1	0.1	0.2	1.1	0.2
FAM55C	0.7	0.8	0.7	0.1	0.7	0.9	2	3.8	6.8	5.2	3.7	3.4	0.1	0.1	0.1	0.1	0.6
FAM63A	3.1	3.4	4.6	2.5	4.4	2.2	0.7	6.8	6	8.3	5.2	3	0.2	1.1	1.4	2.9	3.4
FAM69A	5.1	10.1	8.1	6.2	3.9	4.6	10.3	6.6	14.9	17.8	15.7	9.7	2.6	2.3	1.8	0.4	1.3
FAM73A	3.6	4.3	5.2	3.2	4.3	4.2	7.4	3.8	10.7	10.9	6.4	6.7	1.5	0.9	1.4	1	1.6
FAM84B	0.3	0.5	0.4	0.7	1	0.8	0.5	3.5	5.7	6.7	3.8	3.4	0.1	0.1	0.3	0.4	0.4
FAM98A	4.2	3.7	4.5	2	3.4	3.3	5.6	3.5	8.2	9.7	6	6.3	2	1.7	1.8	1.1	1
FANCB	0.4	0.2	0.5	0.1	0.4	0.3	0.1	0.9	3.5	3.4	4.7	3.5	0.2	0.1	0.1	0.4	0.1
FAR1	2.6	6.5	4.8	5.3	3.4	4.5	8.6	4.5	13.8	12.4	7.2	8.2	4.2	4	4.3	1.2	1.9
FARP2	0.5	0.4	0.6	0.4	0.8	0.4	0.4	1.5	1.4	1.2	2	0.9	0.3	0.8	0.7	0.5	0.4
FBXL4	3	2.9	2.3	2.4	2.6	2.2	3	5.5	4	4.1	3.7	3.8	1.4	2	1.4	3	1.5
FBXO32	1.7	1.8	2	1.1	1.4	1.9	3.8	4	14	7.9	8.2	10.7	0.3	0.1	0.2	1.1	2.7
FBXO45	1.7	2.5	2.1	1.3	1.6	1.2	3.8	1.6	4	4.3	2.7	3.9	0.7	0.5	0.6	0.2	0.4
FBXO7	14.7	15.6	14.4	14	17.1	15.2	13.7	44	37.9	36.9	33.5	19.8	9	15.1	16.4	8.8	8.7
FDPS	8.5	16.9	10.2	5.5	13.9	6.9	18.1	11.6	12.3	19.8	12.3	7.4	2.5	7.4	7.7	12.9	5.6
FECH	1.3	2.1	1.9	1.7	2.3	1.6	2.2	2.2	3	3.7	2.2	1.7	0.7	0.9	1	0.2	0.3
FEN1	1.5	2.2	0.7	1	1	1	2.9	1.1	2.7	2.9	1.4	1.1	0.3	0.6	0.8	0.1	0.2
FEZ1	51.1	70.2	49.2	23	82.8	50.9	42	112.4	163.5	230.5	92.1	120.5	1	1.3	4.5	6.2	8.1
FGF1	46.8	44.8	25.9	17.5	34	31.4	5.5	68.6	112	103.6	67.6	116.7	0.1	0.4	1.5	5.2	7.1
FGFR1OP2	7.1	7.5	6.1	3.3	6.4	4.6	6.7	7.7	11.9	18.3	8.9	7	4.9	7.5	9.1	7	5.9
FIS1	3.3	2.9	3.4	0.8	3.7	3.6	2.2	2.1	6.1	15.3	8.8	4.9	0.1	1.8	3.5	6.9	2
FMNL2	29.3	59.2	53.7	38.3	37	37.6	12.3	32.5	66.6	61.5	35.2	50.2	12.1	12.5	13.1	1.2	4
FMR1	6.6	7.7	6	5.5	6.1	6.6	8.8	2.7	6	7.4	4.7	8.2	4	2.3	4.4	1.4	2.2
FN3KRP	5.3	4.9	3.5	3.4	4.5	4.3	5	4.8	4	9.7	4.2	3.8	0.8	2.4	3.4	1.8	1.7
FNBP1	9	11	15.2	13.6	13.6	9.6	3.5	10	20	17.6	8.9	13.4	3	3.2	2.8	1.8	1.7
FNIP1	3.3	6.1	5.2	4.2	5.5	3.9	7.9	7.8	11.9	13	7.9	8.1	7.4	5.1	6.2	1.2	2.1
FNTA	12.4	18.6	11	9.9	8.6	9	13.5	16.8	30.9	46	16	25	8.4	12	11.6	8.7	5.1
FOLH1	1.1	1	1	0.2	1.9	3.5	0.2	21.4	57.9	72.7	15	33.2	0.1	0.3	1	0.1	0.2
FOLH1B	0.1	0.1	0.2	0.1	0.1	0.2	0.1	2.2	6.3	5.3	1.1	2.8	0.1	0.1	0.1	0.1	0.1
FOXN2	3.3	4.9	4.9	5.1	4	5.7	2.3	10.4	21.9	18.5	13.4	11.4	3.4	3.4	2.6	1.4	1.3
FOXO4	0.6	0.3	0.5	0.2	0.6	0.5	0.2	0.4	1.8	2.1	1.4	1.7	0.1	0.2	0.2	0.2	0.5
FRA10AC1	2.7	2.3	2.1	2.3	1.9	1.9	3.6	3.4	3.1	2.6	3.9	4.5	1.6	0.4	0.8	1.8	1.3
FRMD4B	0.5	0.6	1.3	0.1	0.5	1	0.9	8.2	15.6	17	7.5	9.3	4.8	5.3	7	0.6	0.6
FRMD5	1.6	1	0.8	0.4	0.9	0.8	1.8	2.4	4.2	4.3	2.2	2.5	0.1	0.1	0.1	0.1	0.1
FRYL	3.2	4.1	4.9	4.2	4.2	4.6	6.2	10	23.6	19.2	10.1	13.9	5.5	5.2	5.1	2.8	5
FSD1L	4.6	3.9	4.5	2	2.2	1.4	7.5	2.6	7.4	11.2	4.4	15.2	0.8	0.4	0.5	0.2	0.5
FUT8	9.2	16.4	16.4	9.6	15.8	10.5	10.2	15	22.4	25.8	14.1	18.2	0.6	1.5	1.7	2.3	2.7
FXC1	5.2	7.6	9.8	6.4	7.8	6.9	9.2	8.1	7.8	9.9	7.3	8	3.8	4.8	4.7	1.3	4.1
FXR1	4.9	6.4	6.5	4.4	4.4	4.9	7.4	4	9.2	11.1	7.4	8.2	4.2	3.4	4.2	1.3	1.7
FXR2	1.4	0.9	0.5	0.9	0.9	1.4	1.2	1.3	1.2	2.2	1	0.7	0.1	0.4	1	0.7	0.3
GAB1	7.3	9.5	7.8	6.5	9.9	10.1	2.3	22.9	38.8	37.6	26.6	27.7	5.3	4.8	2.4	6	5.7
GAB2	4.7	3.6	4.2	1.3	5.2	4.1	1.8	14.5	17.6	24.2	16.4	26.2	3.7	10.4	11.3	0.7	2
GALK2	1.5	2	2.2	1.4	2.4	1.2	2.4	1.3	4	4.5	1.7	3.6	1.2	1.3	1.7	0.8	0.8
GAS1	0.1	0.7	1	1	0.7	0.9	0.9	0.8	1.8	1.5	1.7	0.8	0.1	0.1	0.1	0.1	0.1
GAS7	2.9	2	2.6	0.7	3.6	2.7	22.8	14.5	21.6	19.5	11.9	17.3	0.2	1	2.1	1	2.2
GATS	10.2	10.6	13.3	4.5	15.8	11	7.4	28.3	31.4	32	20	32.8	0.4	0.4	1.4	1.6	2.9
GCA	0.4	1.3	0.5	0.9	0.7	1.7	2.8	2.2	5.8	7	2.5	3.5	2.5	2.4	2.8	0.8	0.5
GCLC	4.6	7.5	5.7	6.2	7.1	5.9	3.6	5.8	10.6	12.1	6.7	7	2.6	2.6	2.2	0.6	1.7
GCSH	4.6	9.2	2.6	5.1	5.5	5	3.2	4.3	4.8	10.2	4.5	9.6	0.2	0.2	0.4	0.1	0.6
GDE1	9.8	10.7	7	6.3	11.9	6.9	12	14.1	18.5	27	15.9	12.9	4.9	9.3	8.8	1.8	2.1
GIGYF2	5.9	5.7	6.6	4.1	6.6	4.2	6.1	4.2	5.5	6.8	4.7	6.8	1.8	2.6	2.6	1.9	1.6
GJB1	0.9	0.2	0.2	0.1	0.5	1.4	0.1	7	10.7	18.5	4	4.4	0.1	0.1	0.2	0.1	0.2
GLDN	1.4	0.4	0.8	0.6	1.4	1.8	2.5	11.3	26.9	28.4	12.5	15.9	7.5	4.9	4.2	0.4	0.3
GLIPR2	1.3	1	0.5	0.3	1.1	0.4	0.1	2.6	3	5.8	4.1	2.2	1.4	1.4	3.3	0.5	0.1
GLT25D2	6	3.9	5.7	5.5	10.5	4.8	4.5	11.9	11.2	12.7	11.8	6.8	0.3	0.2	0.7	0.2	0.6
GLTP	5	5.2	3.8	3.5	5.7	4.5	1.8	14.2	24	31.4	12.8	13	0.9	1.9	3.3	4.8	4.8
GMCL1	1.9	3.4	2.7	1.6	1.8	2.4	3.6	0.8	3.2	3.5	2.7	2.5	0.9	1.1	1.6	0.8	0.5
GMFB	9.2	12.2	5.5	5.4	7	7.7	15.4	7.8	16.6	16.5	17.3	29.5	4.8	4.6	5.2	3.7	2.2
GNAI1	1.7	3.1	5	1.8	2.6	3.9	27.2	19.3	39	54.6	24.9	25.9	0.5	1.3	1.5	2.8	3.3
GNAZ	0.6	0.9	0.9	0.3	0.9	0.6	2.8	2.2	2.9	3.7	1.8	2.6	0.1	0.1	0.1	0.5	0.8
GOLGA5	5.5	6.7	5.6	4.1	7.5	5.9	6.6	5.1	7.6	11.5	7.3	7.4	3.1	4.5	4.2	3.5	2.5
GOLGA7	30.1	32.1	21.8	17.6	34.4	32.5	25.5	59.1	146.1	182.3	65.8	108.9	7.1	9.6	11	10.4	11.7
GPR37	1.7	4.1	1.4	2.3	2.4	5.8	0.9	19.4	52.4	51.2	15.8	18.9	0.1	0.1	0.9	0.1	0.2
GPR62	0.1	0.1	0.2	0.1	0.1	0.3	0.5	2.3	4.3	5.2	1.3	1.4	0.1	0.1	0.1	0.1	0.1
GPRC5B	81.1	120.4	148.3	95.2	174.8	132.2	11.3	91.4	139.3	197.3	77.6	68.1	0.1	0.9	3.7	5.6	10.7
GPSM2	8.1	13.8	13.8	8.9	10.3	9.2	0.1	12.7	20.6	21.7	19.4	19.4	0.4	0.1	0.1	0.6	0.6
GREB1L	0.4	0.1	0.1	0.1	0.2	0.4	0.6	2.1	2.1	1.6	1.6	1.9	0.1	0.1	0.1	0.9	0.1
GREM1	0.7	0.1	0.3	0.1	0.6	0.4	0.7	2.6	7.2	13.3	5.2	8.1	0.1	0.1	0.2	0.2	0.1
GRHPR	9.6	7.1	6.9	4	6.6	5.1	5	7	9	18.9	9.4	6.3	0.1	6.2	5.3	4.7	2.9
GSTO2	1.9	1.6	0.9	1.8	4.2	1.2	3.6	0.9	1.8	6.4	3	1.6	0.1	0.1	0.3	0.3	0.4
GTDC1	6.4	7	6.9	5.5	8.6	5.7	17.9	9.5	19	18.9	14.9	18.4	3.9	3.5	4.4	4.8	4.1
GTF2A2	7.4	11.6	6.9	6.2	10	9.2	15.7	7.6	10	18.3	8.3	5.9	2.2	5.4	7.1	5.7	3.9
GTF2H2	1.1	2.6	1.6	1.6	2	2.5	1.9	2	3.2	2.6	3.1	1.9	1.3	1.7	2	1.4	0.8
H2AFV	42.5	42.4	31.1	26.5	48.9	34.9	25.2	24.1	41.6	44	33.4	44.7	16.3	14.2	18.7	7.2	13.7
HABP4	6.2	9.3	7.8	4.3	9.9	5	8.2	7.3	7.4	10.1	5.6	11.8	1.6	1.4	2.2	4.1	3
HAPLN2	0.1	0.1	0.1	0.1	0.1	0.1	0.1	1.4	1.1	2.1	0.4	0.3	0.1	0.1	0.1	0.1	0.1
HARBI1	1	0.6	0.5	0.5	0.7	0.4	0.4	1.7	1.4	1.4	0.9	0.5	0.1	0.2	0.1	0.1	0.1
HBP1	6.8	11.9	7.7	8.7	5.4	8.9	5.1	10.8	22.5	16	13.2	10.1	8.1	9.1	10.4	4.5	6.3
HBS1L	3.9	5	5.6	5.2	4.2	4.1	7.1	6	10.5	8.4	9.3	7	6.3	5	4.7	1.1	1.7
HDAC11	2.4	2.3	2.1	1.8	2.5	1.9	0.9	2.2	2.6	5.5	2	2.2	0.1	0.2	0.2	0.1	0.6
HDDC2	13.6	19.3	11.7	10.4	18.5	12.7	14	13.3	13.5	20.2	17.5	21	1.4	2.5	2.3	5.8	6.1
HEBP1	4.7	9.3	4.2	4.2	8.1	9.4	6.3	7.4	12.2	17.8	7.7	7	1.1	3.7	4.9	4.8	1.7
HECW2	0.4	0.2	0.4	0.1	0.4	0.6	4.9	3.7	5.2	3.8	2.6	3	0.1	0.1	0.2	0.3	0.5
HERC2P7	2.1	3	3.7	2.6	2	2.4	4.4	2	1.6	6.6	2.1	3.5	0.7	0.5	1.1	0.1	0.4
HHIP	0.5	0.3	0.8	0.1	0.8	1.2	0.6	7.7	21.1	21.6	9.4	11	0.1	0.1	0.4	0.1	0.1
HINT3	4.7	8.9	4.8	4.7	4.5	4.5	6.1	6.4	11.2	8	6.4	11.3	6.2	4.6	5.8	1.2	1.9
HIP1	1.2	1.3	1.9	0.9	1.5	1.5	0.8	6.3	6.8	7.5	8.5	4	0.1	0.3	0.8	1.1	1.5
HIPK2	21.2	25.3	23.2	9.6	25.3	19.5	3.8	49.2	88.4	80	67.7	159.2	2.5	2.8	3.6	2.2	7.4
HIRIP3	0.6	0.4	1	0.3	0.7	0.4	0.5	1.1	0.8	1.5	0.9	0.8	0.3	0.2	0.4	0.3	0.7
HLCS	0.7	1.3	2.9	1.5	2	1.5	2.7	1.9	2.4	3.3	2.3	1.9	0.6	0.9	0.9	2.2	1.6
HMGN2	15.7	28.2	13.2	25.5	26.7	21.1	37.3	28.5	28	52	25	31.2	10.6	25.2	32.6	10.3	8.1
HMGXB4	2.3	3.1	3.6	2.4	3.4	1.5	5.1	2.5	4.8	7.7	4.2	3.7	1.8	2.3	3.8	0.9	1.6
HMOX2	1	0.7	1.1	0.7	1.4	1.5	2	1.7	1.8	4.3	2.7	1.3	0.1	0.6	0.5	1.5	1.4
HMSD	0.6	0.3	0.2	0.2	1	0.1	0.1	0.1	3.6	4.7	1.6	2.3	0.1	0.1	0.1	0.1	0.1
HN1L	0.4	0.8	0.7	0.4	0.8	0.6	0.9	1.5	2.5	3.6	2.3	1.9	0.7	1	1	0.3	0.3
HNRNPH3	25.7	26.4	22.9	22.2	25.1	31.6	50.9	34.8	63.1	73.3	37.3	69	41.9	20.6	41.4	15.6	17.5
HNRNPUL2	4.9	4.9	3.6	5.2	6.5	4.1	8	6.6	7.1	11.8	5.2	6.3	4.7	4.5	5.4	1.5	2.6
HOXD-AS1	0.1	0.3	0.3	0.1	0.2	0.4	0.1	2.9	7.5	3.5	1.9	1.6	0.1	0.1	0.1	0.1	0.1
HOXD1	0.1	0.1	0.1	0.1	0.1	0.4	0.1	0.8	6.7	2.2	1.3	1.4	0.1	0.1	0.1	0.1	0.1
HSBP1	20.4	25.4	11.1	12.5	20.4	17.7	41.1	21.1	24.6	39.3	37.6	19.7	5.3	7.3	11.2	7	5.8
HSD11B1	0.3	0.1	0.1	0.1	0.3	3.1	0.2	2.8	38.7	23.7	9.5	6.3	0.1	0.1	0.1	0.3	0.2
HSD17B4	39	63.8	40.2	35.3	51.6	46	50.3	45.8	61.8	119.8	55.8	70.8	13.1	16.7	29.4	9.7	11.9
HSPA1B	2.6	6.5	3	13.7	0.9	4.2	6.8	8	8.5	39	11.5	14.5	7	8.6	6.9	4.6	5
HSPA2	6.4	5.9	11	8.2	12.9	7.1	0.7	16.1	36	53.4	16.2	18.6	0.6	1.2	1.3	2.4	2.5
HTATIP2	1.5	1.7	0.8	3.2	1.2	3.3	5.4	7.9	13.9	17.2	5.9	6.6	2.6	5	4.7	5.9	1.5
HTATSF1	28.5	40.7	26.6	13.6	26.6	19.9	49.4	22.1	30.7	39.8	24.6	39.4	10.7	10	13.4	7.1	4.9
ICK	2	2.9	2.6	2.1	3	2	4	5.6	9.9	10.1	7.2	5.5	1.3	1.4	1.7	0.9	1.1
ICT1	6.2	12.3	5.6	4.5	12.2	6.9	12.9	7.2	8	16.2	5.7	4.1	2.3	4.4	4.4	5	3.5
IFIT5	1.9	3.5	2.3	2.5	4.3	1.7	4.4	4.2	4.7	6.5	5.4	3.5	1	0.6	1.6	4.7	2.6
IFT46	4.4	4.1	2.5	4.8	3.1	5.5	7.4	3.6	2.8	5.7	5.5	2.9	0.9	1.9	1.9	2.5	1
IFT80	1.4	3.3	2.4	1.8	1	1.4	5.2	1.3	5.8	9.8	5.4	5.7	1.3	0.4	1.3	0.3	0.5
IFT88	1.7	4	2.8	3.6	2.6	2.2	3.2	1.6	4.5	6	2.6	4.6	0.9	0.9	0.9	1.8	0.3
IGIP	10.3	14.4	10.8	6.9	3.9	7.7	11.9	5.3	16.2	21.6	15.1	33.7	2.2	0.8	1.4	0.2	1.9
IGSF8	0.3	0.4	1.2	0.7	0.6	0.7	2.2	0.6	1.9	4	1.1	0.9	0.1	0.1	0.3	0.3	0.5
IL1RAPL1	0.5	0.7	0.4	0.1	0.4	0.3	8.9	4.2	7.6	12.5	7.3	7.3	0.1	0.1	0.2	0.4	0.5
ING4	1.7	3.4	1.4	2.1	3	2.2	5.2	2.7	2.6	6	3.6	1.6	0.7	0.6	0.6	0.8	0.7
INPP1	5.7	8.8	9.5	8	9.3	7.1	9.1	9	15	17.8	12.5	6.3	0.4	0.6	1.1	1.6	4.6
INSR	1.8	2.2	3.6	2.7	3.3	2.9	3.5	2.7	3.8	4	3.6	2.3	2.2	2.4	1.1	1.7	3.7
INTS7	0.9	0.8	1.2	0.8	0.8	1	2.5	1.4	2.6	2	2.6	1.6	0.4	0.8	0.6	0.9	0.6
IP6K2	2.2	5.1	7.7	4.9	5.7	4.2	11.7	7.4	6.4	14.1	8.7	5.4	2	5.1	5.5	1.7	3.9
IP6K3	0.1	0.1	0.1	0.1	0.1	0.1	0.1	1.2	1.3	2.3	1	0.8	0.1	0.1	0.1	0.1	0.1
IPO13	2.2	1.3	1.6	1.1	2.1	1.8	0.7	2.1	4.7	6.7	4.6	1.8	0.1	0.9	0.9	0.7	1
ITCH	6.1	7.5	6.8	6.1	6	4.8	7	10.4	15.4	19.4	9.2	10.8	6.7	6.1	6.1	2.1	2.7
ITGA2	0.1	0.1	0.2	0.1	0.2	0.2	0.4	0.7	3.6	2.4	0.9	1.3	0.1	0.1	0.1	0.5	0.8
ITGAE	1.6	1.8	1.3	1.3	1.7	1.4	1.6	1.4	1.5	3.6	1.7	1.1	0.5	0.8	0.9	0.1	0.3
ITPK1	3.4	3.3	3.1	2.1	3.5	3	1.4	4.1	4	6.8	4.1	4	0.1	1.2	2.1	0.3	1.4
IWS1	4.6	10.7	9.8	6.5	9.1	6.8	9.8	10.1	15.7	15.9	12.7	15	9.6	6.9	9.3	2	5
JAKMIP3	0.4	0.7	1.1	1.2	0.4	1	2.1	1.3	2.3	1.7	1.9	1.3	0.1	0.2	0.4	0.1	0.2
JAM3	2.3	1.8	2.6	1.5	3.2	4.3	3.8	19	35.5	38.2	19.9	17.7	4.2	0.3	9.4	1.7	2.5
KAT6B	4	4.9	6.4	3.6	5.3	4.3	5.2	3.5	5.1	6.2	4	8.4	1.9	1.9	2.5	1.5	2.7
KATNAL1	2.1	3.3	2.2	1.9	1.8	2.2	2.7	1.4	3.7	2.9	2.5	3.3	0.2	0.1	0.1	1	1
KBTBD3	0.5	1.7	2.1	1	1.5	1.2	2.3	0.7	3.1	3.2	2	1.6	0.2	0.1	0.4	0.4	0.4
KCNH8	0.4	0.2	0.8	0.1	0.4	0.9	0.8	5	16.1	14	7.4	10.1	0.1	0.1	0.2	0.1	0.1
KCNJ2	0.2	0.4	0.4	0.1	0.4	0.3	1.4	4	8.4	8.9	5.7	6.2	0.6	1.7	0.9	0.5	0.5
KCNJ2-AS1	0.1	0.1	0.5	0.1	0.6	0.2	2.4	1.2	4.7	3.3	0.9	4.5	0.5	2	1.5	0.2	0.1
KCNJ9	0.3	0.1	0.6	0.2	0.4	0.5	1.1	0.8	2.3	2	1.1	1.7	0.1	0.1	0.1	0.1	0.3
KCNK1	0.3	0.3	0.1	0.1	0.2	0.8	6.1	2.4	4.4	7.6	4	4.1	0.1	0.1	0.1	0.3	0.2
KCNK10	0.1	0.2	0.1	0.1	0.2	0.1	0.7	2.6	1.3	4	1.5	2.9	0.1	0.1	0.1	0.1	0.1
KCNMB4	0.3	1.1	0.5	0.1	0.8	0.9	4.2	8.9	10.1	9.6	4.3	6.1	0.1	0.3	0.4	0.9	1.6
KCTD4	0.2	0.9	0.1	0.3	0.4	0.7	3.8	4.1	6.1	12.9	7.3	3.6	0.8	0.7	0.3	0.1	0.6
KDSR	5.5	7.9	4.8	3.8	4.6	5.7	4.7	4.6	9.1	8.4	5.2	8.1	2	3	3.5	1.6	1.7
KIAA0196	7.1	9.5	8.7	6	8.1	7.7	7.8	8.5	13.1	11.5	9.8	8	6.5	7.5	8.6	2.1	1.8
KIAA0930	2.8	3	4.4	3.8	2.8	2.9	0.9	2.6	2.8	5	1.8	2.5	0.8	1.2	2.4	0.5	0.5
KIAA1143	3.6	5.6	5.7	2.8	6.4	4.4	5.1	3.8	5.7	6.2	6.6	4.6	1.4	1.7	2.2	2.5	2.1
KIAA1244	1.2	2.1	1.8	1.8	1.8	2.1	6.7	4	9.2	7.6	5.8	4.8	0.1	0.1	0.1	0.8	1.5
KIAA1324L	0.3	0.4	1.1	0.4	0.5	0.7	4.4	2.8	5	5.6	3.1	4.5	0.1	0.2	0.2	0.8	0.6
KIAA1328	2	2.4	3.6	2.5	2.9	2	4.1	1.9	3.6	3.5	2.7	4.1	1.5	1.3	1.1	2.1	1.5
KIAA1598	18.4	13.9	20	3.5	12.5	14.7	29.1	66.7	168.6	218.9	121	245.8	40.1	41.8	41.3	2.6	5.1
KIAA1704	4.9	5.3	4.9	5.8	3.4	3.6	8.2	6	5	9.8	7.2	5	2.6	3.2	2.7	2.8	2.2
KIAA1755	0.4	0.5	1	0.7	0.9	1.1	0.1	0.7	1.2	1.7	0.6	0.6	0.1	0.1	0.1	0.2	0.1
KIAA1841	0.2	1	0.8	1	0.5	0.5	2.1	0.8	1.6	1.7	1.7	1.9	0.5	0.5	0.3	1.5	1.2
KIF13A	3.2	3.6	3.8	2.6	3.6	3.4	1	6.2	7.6	7.3	14.5	7.3	0.5	0.9	1.4	1.1	3.8
KIF13B	1.8	1.3	1.9	1.1	2.7	1.6	1	5.7	10.5	10.7	5	8.2	2.4	3.7	2.7	0.4	1
KIF1C	1.6	0.9	0.8	0.3	1.8	1.1	0.3	4.6	2.9	5	4.2	7.3	0.1	0.3	0.3	0.8	0.7
KIF2A	15.5	27.3	18	14.1	9.1	8.7	24.5	14.9	31.6	33.7	29.2	31.9	8.6	5.1	6.2	2.6	2.5
KIF5B	16	20.1	18	8.8	9	11.9	10.1	16.2	45.1	55.7	50.2	96.8	26.3	14.1	18.6	12.1	10.8
KIF5C	12.8	9.6	6.8	2.7	8.6	11.6	39.3	32.6	35.8	34	52.3	53.8	0.5	0.2	2	28	43
KIF6	0.8	0.7	0.8	0.1	1.2	0.7	0.5	1.8	4	5.3	2.4	5.5	0.1	0.1	0.1	0.2	0.4
KLF13	0.8	1.1	1	0.9	1.2	0.8	1.6	2.6	5.3	5.6	3.9	2.9	1	1.3	1	0.6	1.2
KLHDC1	3.6	5.5	3.8	4	3.8	2.8	4.2	4.5	8.1	12.1	6	11.6	2.4	1.8	2.3	0.8	1.4
KLHL2	8	9.3	8.9	4.1	5.7	5.4	8.7	7.7	19.1	22.9	20.6	24.7	3.5	2.1	3.1	2	4.2
KLHL24	8.2	10.3	11.4	10.2	11	8.6	6.9	9.2	14.6	15.5	11	11	5.1	4.8	3.7	4.1	3
KLHL3	0.9	1.5	1.7	1.3	2	1	3.5	2.7	2.8	2.2	2.3	2.1	0.7	0.6	0.9	0.3	0.4
KLHL32	2.8	5.3	5.9	4	4.6	5	3.6	6.7	13.3	16	7.1	8.8	0.1	0.1	0.3	0.1	0.4
KLHL4	0.4	0.4	0.8	0.1	0.5	1.8	1.4	3.1	7.1	11	7.9	7.7	0.1	0.1	0.2	0.5	0.2
KLK6	0.6	0.6	0.6	0.2	1.2	3.2	0.5	15.3	40.8	56.7	19.7	14.6	0.1	0.4	0.6	0.3	1.2
KRBOX1	1.8	2.2	0.8	1	2.7	0.4	3.9	3.5	0.4	3.8	1.4	1	0.1	0.1	1.4	0.1	0.4
KRCC1	4.1	5.6	3	2.9	4	3.5	3	5.6	6.8	9.6	6.1	5.5	3.2	4.8	5.1	4.2	1.6
KTN1	16.8	25.5	21.1	11.6	9.6	11.8	13.9	10.8	26.9	45	28.4	42	25.5	13.5	19	14.3	13.8
LACC1	0.3	0.4	0.6	0.1	0.2	0.2	0.6	0.6	3.9	6.1	3.6	6.6	1.9	0.8	1.4	0.4	0.2
LACE1	1	2	2	1.5	1.4	0.7	1.2	1.1	0.9	1.7	0.6	0.7	0.1	0.2	0.3	0.7	0.2
LAMP2	36.7	53.1	47.4	52	51.6	63.7	22.9	51.6	166.9	167.9	73.5	75.5	19.3	23.4	28.9	6.5	7
LANCL1	6.6	12.8	12.4	8.4	12.9	13	50.8	29.8	0.1	81.5	24	41.2	1.6	1.8	3.4	3.1	3.9
LARP6	3.4	4.1	1.5	2.3	2.8	7.4	8.1	36.3	46.9	54.8	10.2	20.8	0.1	0.2	0.7	0.3	2
LAYN	0.4	0.3	0.1	0.2	0.4	0.5	0.5	2.3	7	18.2	3.8	4.7	0.1	0.1	0.2	4.4	2.5
LDB3	0.2	0.3	0.7	0.4	0.5	0.5	0.4	3.3	7.2	4.9	4.1	3.7	0.1	0.1	0.1	0.1	0.2
LDOC1L	2.5	2.2	1.7	0.9	2.4	1.4	3.4	2.6	2.1	2.4	2.8	2.4	0.5	0.7	1	0.3	0.3
LGI3	0.1	0.1	0.1	0.1	0.1	0.2	0.5	1	1.3	2.5	1	0.6	0.1	0.1	0.1	0.1	0.1
LGR5	0.1	0.1	0.2	0.1	0.1	1	0.8	2.4	4.7	2.5	3.5	2.1	0.1	0.1	0.1	0.1	0.1
LHPP	4.3	2.5	2.8	2.4	3.7	2.7	0.5	2.5	3.7	5.3	3	2.3	0.1	0.6	0.4	1.2	0.8
LIMCH1	10.4	12.8	12.1	8.2	10.7	9.9	15.9	9.1	28.4	25.3	14	22.8	0.3	0.1	0.6	2.2	6.7
LINC00263	8.1	11.4	9.2	3.2	7.9	9	1.2	9.5	13.8	14.5	11.2	10.3	0.6	2.5	2.8	1.3	1.5
LINC00320	0.9	1.3	1	0.1	0.6	0.8	0.8	6.7	13.6	14.4	15.7	13.8	0.1	0.1	0.2	0.1	0.5
LINC00341	0.8	0.9	0.5	0.2	1.2	0.4	0.5	2.5	4.4	3.4	2	2.1	0.7	0.1	0.7	0.3	0.6
LMF1	0.3	0.9	1.5	1	0.5	1.7	1.5	4.3	1.6	2.9	4	1.9	0.1	0.1	0.5	0.3	0.6
LOC100093631	23	28.9	20	13.7	27.4	22.9	30.3	24.8	32.1	34.3	32.9	32.6	7.2	8.3	8.6	9.4	12.6
LOC100128398	0.4	0.8	1.5	0.9	0.8	0.1	1	1.9	1.5	2	2.2	0.9	0.1	0.4	0.5	0.3	0.2
LOC100129361	1.1	1.8	1.3	0.8	0.9	1.2	3.8	0.7	2.7	2.8	3.1	2.9	0.1	0.5	0.5	1.1	0.9
LOC100129794	0.1	0.3	0.5	0.4	0.2	0.4	0.1	0.6	0.6	2.2	1.1	0.5	0.1	0.1	0.1	0.1	0.4
LOC100131067	0.1	0.8	0.7	0.6	0.9	0.8	0.4	0.9	1.5	1.6	1.1	0.9	0.1	0.2	0.2	0.7	0.2
LOC100131089	1.3	1.3	1.5	2.4	2.1	1.8	0.8	1.5	1.8	2.7	1.2	2.4	0.5	0.5	1.2	0.2	0.5
LOC100131320	0.1	0.1	0.1	0.1	0.1	0.1	0.4	1	1.7	1.5	0.1	0.8	0.1	0.1	0.1	0.1	0.1
LOC100132352	1.5	1.4	1.6	1.3	2.4	1.5	2.4	0.4	2.4	3.6	2	2	0.2	0.8	1.1	0.6	0.4
LOC100216479	6.3	7.1	3.1	3.4	5.9	4.3	11.7	4.7	4.6	11.2	10.1	12.4	2	1.6	2.9	0.1	0.5
LOC100287225	0.1	0.1	0.2	0.1	0.6	0.6	0.7	1.8	3.7	4.8	2.2	4.1	0.1	0.1	0.3	0.1	0.1
LOC100288615	2	1.2	3.3	3.4	2.7	2.4	3.9	3.4	7.5	7.3	4.9	6.6	2.9	3.1	2.3	1	2.2
LOC100505783	2.4	3.1	1.9	2.2	3.5	2.3	5.2	1.6	2.9	5	3.6	2.2	0.4	0.2	0.4	0.8	0.6
LOC100505806	0.1	0.2	0.1	0.1	0.1	0.1	0.2	1.3	1.5	1.2	0.4	0.6	0.2	0.3	0.1	0.1	0.1
LOC100505912	0.1	1	0.5	0.5	0.1	0.1	0.7	0.4	1.4	1.1	0.5	1.7	0.1	0.1	0.1	0.1	0.1
LOC100506083	0.1	0.5	0.1	0.3	0.1	0.1	0.1	0.7	0.6	1.5	1.8	0.5	0.1	0.1	0.1	0.1	0.1
LOC100506384	0.1	0.4	1.7	1.7	0.5	0.2	0.1	1.8	3.1	3.8	1.7	0.8	0.1	0.1	0.1	0.1	0.2
LOC100506548	5.4	8.2	5.4	4.3	7	5.6	14.8	12.2	19.6	23.3	13.7	36.6	4.2	2.5	3.6	0.7	1.8
LOC100507140	0.1	0.1	0.1	0.1	0.1	0.1	0.1	0.5	2.7	2.1	0.9	1.3	0.1	0.4	0.7	0.1	0.1
LOC100507217	4.1	11.5	5	10.5	5.6	5.1	8.4	9.1	17.1	24.1	14.1	14.5	6.4	5.9	12.7	3	4
LOC100509894	0.5	1	0.7	0.5	0.6	0.2	0.9	2.8	3.3	5.5	1.5	3.3	0.5	0.4	1	0.3	0.1
LOC150622	0.4	0.5	0.5	0.1	0.5	1.1	4.8	7.5	12.6	9.7	7	6.7	0.1	0.1	0.3	0.1	0.4
LOC254128	3.7	8.4	8.2	4.3	5.2	6.6	5.3	13	26.5	25.3	15.6	37	0.1	1.6	2.4	1.9	2.8
LOC283335	0.7	0.4	0.3	0.5	1.4	0.8	0.1	1.4	1.6	2.8	0.8	1.3	0.2	0.3	0.1	0.1	0.1
LOC283481	2.2	2	1.2	1.6	2	2.8	4.8	2.5	3.5	5.3	2.6	4.9	0.1	0.3	0.5	1.9	1.1
LOC286437	0.8	3.3	1.8	1	1.5	1.1	1.4	2	2.9	3	2.2	4.9	0.8	0.5	0.5	0.1	1.5
LOC339290	1	2.5	2.8	1.5	1.2	1.3	3.6	2.6	4.4	4.7	3.7	4.5	2.5	1.9	2.4	1.2	1.1
LOC344595	0.9	1	0.9	0.5	0.3	0.6	2.2	1.7	3.7	5.9	1.6	3.4	0.1	0.1	0.2	0.3	1.1
LOC375190	2.2	3.9	3.7	1.2	1.8	3.4	2	5	3.6	6.2	3.5	4.4	1.5	1.6	1.1	3.1	1.2
LOC386758	2.4	2	1.4	1.4	3.9	3.1	4.3	1.4	1.7	4.7	3.4	2	0.1	0.5	0.5	0.2	0.5
LOC387647	4.2	5.6	5.4	5	5.8	5.5	5.2	6.3	6.4	6.4	5.2	5.6	0.7	1.8	1.7	2.9	3.4
LOC389765	2.5	2.8	5	2.5	1.3	1.7	0.9	2.9	4.9	7.2	3.4	6.6	1.8	1.2	1.7	0.9	0.9
LOC400657	1.3	2	1.6	1.7	0.9	1.4	1.5	1.9	8.5	4.3	3.4	3.2	1.7	1.5	1	0.5	0.7
LOC439949	0.3	0.2	0.3	0.2	0.6	0.8	0.3	1.3	6.2	7.3	4.7	3.3	0.1	0.1	0.1	0.1	0.1
LOC550112	0.8	1.2	0.9	0.5	1.5	0.6	1.5	1.2	1.4	2.1	0.9	1	0.2	0.6	0.5	0.9	0.6
LOC646719	2	3.6	2.9	1.9	1.4	1.7	6.5	2.4	5	4.8	5.1	6	0.8	1.2	1.5	0.8	0.8
LOC646762	1.4	1.3	1.2	0.6	1.7	0.8	1.9	2.9	2.8	3.1	2.7	4.5	0.6	0.7	0.7	0.1	0.7
LOC653566	12.7	16.9	8.3	11.1	15.9	13.3	12.9	16.8	15.8	18.7	15.8	11.4	5.1	6.6	10.5	7.7	3
LOC678655	1.3	1.5	2.1	1.9	1	1.5	3.8	1.6	3.6	2.7	3.7	1.6	0.1	0.3	0.3	0.5	0.2
LOC728323	0.4	1.2	0.7	0.5	0.3	0.2	1.5	0.8	0.9	1.1	1.2	1.2	0.4	0.3	0.6	1	0.3
LOC93622	5.3	4.6	2.6	3.8	6.6	4.7	9.1	7.1	3.8	6.3	4.1	4.5	0.6	1	1.6	0.6	1.7
LPAR1	17.9	14.2	17.8	6.5	24	14.9	3.4	75.1	138.6	161.2	105.6	211.2	5.9	9	6.1	2.4	5.8
LPGAT1	2.4	2	2.5	1.5	2	2.2	12	12.2	24.1	28.1	12.7	18.1	3.7	2.8	4	1.4	2.6
LRCH3	4.1	5.4	5.5	4	4.5	4.6	4.8	9	8.1	8.7	7.7	7.1	6.3	6.4	4.8	6.4	4.1
LRP2	0.3	0.1	0.2	0.1	0.4	0.5	0.3	1.5	7.1	5	2.3	3.4	0.1	0.1	0.1	0.1	0.1
LRP6	3.2	5.1	5.6	4.6	4.3	3.6	3.2	4.1	7.1	7.3	8.3	5.8	0.9	0.7	1.4	0.3	1.1
LRRC1	1	1.3	1.9	2.3	1.8	0.9	0.6	0.8	2.5	3	2.2	1.7	0.3	0.1	0.2	0.7	0.4
LRRC37A4	0.1	1.8	0.7	0.2	0.2	0.7	2.3	1.1	1.3	2.4	0.3	2.3	0.4	0.6	0.8	0.4	0.1
LRRC8D	2.3	2.8	4	2.5	4.3	4	6.9	12.8	17	20	14.2	8.9	3.3	4.5	3.7	0.3	0.8
LRRCC1	1.2	2.3	1.8	1.1	0.7	1.8	1.4	0.9	2.1	4.1	3.5	3.8	1	0.6	0.6	1	0.5
LRRFIP2	4.6	6.5	6.2	5.4	6.1	5.7	11.5	8	13.8	11.9	8.3	8.3	2.4	1.9	3	2.2	3.8
LSM14A	9.1	12.9	9.1	10.6	10.7	14.6	13.7	8.4	14.7	16.7	13	14.3	9.9	6.1	11	6.9	6.3
LSS	0.6	1.4	1.2	1.5	0.9	1.4	1.2	1.2	1.9	1.7	1.2	1	0.1	0.1	0.3	0.1	1.1
LUC7L2	7.1	14.8	15.1	13.2	6.5	7.5	18.7	13.4	17.9	21.2	15.2	20.2	12.6	7.5	14.1	6.6	5.8
LURAP1	0.1	0.1	0.4	0.1	0.7	0.1	1.3	0.7	1.3	1.7	0.6	0.7	0.3	0.3	0.2	0.1	0.3
LYSMD1	2	2.5	1.8	1.6	2.7	2.3	1	2.5	1.4	3	2.4	1.1	0.3	0.1	0.1	0.3	0.4
LZIC	6.4	7.1	4.9	4.2	5.3	7.7	3.9	4.8	9	8.2	5.3	6.2	3.4	2.7	3.3	1.6	4.3
MAG	0.1	0.1	0.1	0.1	0.1	0.1	0.1	1.4	1	3.8	0.7	0.8	0.1	0.1	0.1	0.1	0.1
MAGEH1	7.1	10.5	8.3	10.5	13.2	7.6	37	19.9	24.2	43.7	26.8	15.2	2.2	3.3	6.4	3.5	3.5
MAL	13.6	16.6	20.1	12.4	24.3	18.1	2.7	37.6	59.7	93.9	27.7	32.2	0.1	0.4	1.2	1.4	2.5
MAN2A1	5.8	4	6.3	5.3	5.9	5.1	3	20.4	33.5	30.2	21.5	33.7	11.7	10	5.9	3	1.9
MAN2A2	2.6	4.6	6.6	3	4.9	3.9	5.5	7.8	11	14.8	8.4	6.2	0.7	1	1.7	2.1	2.1
MAP1A	8.3	8.2	7.7	3.8	9.6	7.2	19.7	10.6	16.9	16.4	12.4	12.5	0.2	0.4	0.5	3.3	3.8
MAP4	24.1	19.6	20.4	8.7	24.9	16.5	35.3	51.2	51.6	63.4	47.9	76.4	2.6	3.5	4	10	14.7
MAP4K4	21.7	25.3	28	14.2	20	18.8	7.5	51.4	95.2	91	60.7	147.9	15.3	14.4	18.1	2.8	6.3
MAP4K5	3.9	7.8	7.3	8.2	4.5	4.7	6.9	11.3	19.2	18.5	16.5	13.4	4.7	3.1	4.4	3.9	3.5
MAP6D1	1.9	1.3	0.6	0.4	1.5	2.6	3.1	16.4	27.6	33.7	12.1	11.7	0.1	0.6	1.1	0.1	0.7
MAP7	2.9	6.2	6.4	3.3	4.6	5.6	7.7	12.1	29.7	30.4	15.8	21	0.2	0.5	0.7	1	0.9
MARCKSL1	46.4	50.7	20.2	34.1	46.5	45.4	23.6	79.9	72.4	97.3	62.1	41.7	0.2	1.2	3.3	3	4
MATN2	0.3	1.7	0.7	1	1.4	1.4	2.8	3	2.8	3.7	9.1	2.2	0.1	0.2	0.1	0.4	0.8
MAU2	0.6	1.2	1.4	1.2	0.7	0.7	1	1.2	1.2	2.1	1.8	1.1	0.8	0.8	1	0.7	1.3
MAX	19.1	24	13.8	15.7	20.8	19.4	23.5	28.3	21	29.1	18.1	19.4	7.3	14.2	15.3	14.7	10
MBIP	3.3	8.8	6.3	6	5.8	4.3	10.8	5.4	8.1	13.8	14.6	5.9	3.2	2.7	4.3	3.9	3.7
MBNL2	12	21.6	18.2	15.9	14.5	18.9	20.5	25.6	52.1	51.9	32.1	27.2	8.2	7.5	7.2	7.3	8.7
MBP	256.5	173.7	340	44.7	272.6	189.3	25.5	1339.2	1364	2661.4	1867.1	2730.4	6.4	11.5	35.1	104	243.2
MCAM	0.1	0.1	0.1	0.1	0.1	0.8	0.6	3.4	6.6	7.9	3.1	2.9	0.1	0.1	0.4	2.6	2.2
MCM7	1.5	0.9	0.9	0.4	1	1.6	0.1	0.9	4.2	4.4	4.1	5.9	0.4	1	1.3	0.6	1.8
MEIS1	1.2	2.7	2.3	3.1	1.9	1.7	0.6	1.5	3.7	2.9	1.6	1.7	0.2	0.1	0.7	0.1	0.1
MET	0.1	0.1	0.1	0.1	0.1	0.1	2.1	0.1	2	2.9	1	1.6	0.1	0.1	0.1	0.1	0.2
METTL16	1	1.3	1.4	1.2	2	1.6	1.1	1.4	2.4	2.1	1.3	1.4	1.4	1.1	1.6	0.4	0.5
METTL18	1.3	1.8	1.7	0.9	1.2	1.7	2.2	0.5	2.6	3.2	1.8	1.4	0.5	1.2	1.4	0.5	0.8
MFSD6	0.6	0.8	1.2	0.5	0.7	1.7	9	6.2	15.5	12	8.3	9.1	0.7	0.4	1.1	2.2	2.4
MGA	4.8	6.9	7.3	6.6	6.4	6.1	7.5	5.7	7.9	9.5	7.3	8.8	4.5	4.2	3.9	2.6	2.3
MGC21881	0.5	0.8	0.9	1	1.4	0.5	1	2.1	2.4	2	1.2	1.8	0.5	0.5	0.8	0.1	0.6
MIB1	5.2	6.8	5.2	4	5.5	4.5	4.7	3.6	5.5	6.9	5.2	7.8	2.9	2	2.2	1.1	1.5
MID1IP1	2	1.8	1.7	2.5	1.7	0.8	1.2	3	6.1	5	1.8	2.6	0.3	0.6	0.5	0.2	0.4
MIPEP	1.1	0.9	0.9	0.8	1.3	0.5	1	0.9	1	2.3	1.2	0.8	0.3	0.5	0.5	0.2	0.2
MIS18A	0.2	0.6	1.1	0.2	0.4	0.5	0.7	1.1	1.4	1.3	1.7	1.7	0.2	0.4	0.6	0.1	0.4
MITD1	1.3	3.1	2.5	3.8	1.9	2	3.7	4	4.6	6	6.9	2.6	1.5	2.8	2.6	3.7	0.5
MKRN3	0.3	1	1	0.6	0.2	0.4	0.9	2	1	1.8	1.8	0.9	0.1	0.1	0.1	0.1	0.1
MLF1	2.2	2.8	2.5	3.9	3.1	2.3	3.5	2.2	9.1	5.5	4.5	3.5	3.3	2.3	5.1	1.3	0.9
MLH3	1.8	2.6	3.6	2.7	2.4	2.2	4.8	3.2	4.8	4.9	4.4	4	1	0.8	1.4	1.8	1.1
MND1	0.4	0.1	0.2	0.1	0.1	0.1	2.2	0.1	6	2.3	1.4	1.7	0.1	0.1	0.1	0.1	0.1
MOBP	40.7	44.5	28.8	8.5	59.1	37.8	6.7	518.6	426.5	726.1	289.9	867.2	0.3	0.8	4.3	3.2	16.4
MOG	0.1	0.4	0.2	0.1	0.4	0.6	0.2	10.5	10.7	10.3	2.6	4.3	0.1	0.1	0.2	0.1	0.2
MORC4	0.9	1.2	0.6	0.7	0.7	0.7	0.9	1.4	1.6	1.7	1.6	1.6	0.8	0.8	0.7	0.1	0.4
MOSPD2	2.9	4	3.5	3.6	2.7	3.3	2.9	4.9	18.4	19.3	9.2	8.9	1.6	1.8	1.9	0.8	1.2
MPDZ	6.9	7.5	9.9	5.8	9.7	8.1	12.9	6.5	12.8	12.8	8.1	11.6	0.2	0.1	0.4	2.4	3.2
MPHOSPH8	3.8	5.1	7.4	3.9	4.3	5.9	13.7	4.4	9.5	15.6	8.8	15.5	5.1	2.8	5.7	2.8	4.7
MPP2	1.7	0.7	0.6	0.6	1	0.6	1.5	1.2	1.8	2	1.1	0.6	0.1	0.1	0.1	0.3	0.3
MPP5	9.5	9.3	7.5	7.7	9.3	6.6	9.2	6.6	13.7	14.7	11.1	11.5	5.6	4.2	3.8	2.3	3.3
MRFAP1	160.1	150.4	103.9	71.1	152.2	120.8	187.9	129	165.7	242.3	160.4	137.6	57.8	66.9	87.1	52.7	41.9
MRPL18	14.6	17.5	9.5	8	17.9	17.2	24.2	13.7	12.6	21.5	18.2	9.3	7.1	6.7	8.7	13.5	6.5
MRPL22	1.8	2.3	1.6	1.5	1.8	1.4	2.4	1.5	2.3	3.9	1.5	1.5	0.8	1.3	2.2	0.8	1.1
MRPL33	17	30.5	9.2	20.3	15.5	32.3	53	8	25.5	43.9	45.8	24.1	6.5	10.9	11.6	18.8	7.5
MRPL43	5.5	7.5	4	7.1	8.8	5.7	12.8	4.6	8.9	13.4	7.3	4.8	1.1	2.8	3.2	1.8	2
MRPL48	6.5	6.4	3.8	2.9	9.2	7.9	19.9	19.4	24.1	43.4	14.1	17.5	1.7	4.5	8.6	2.4	1.3
MRPS14	11.2	16.3	13.1	8.3	7.1	5.6	9.4	5.6	8.5	11.4	8	9.4	2	2.3	3.1	3.4	2.1
MRPS18C	3	1.8	1.6	2.7	1.8	2	4.1	1.1	2.5	4.3	4.2	2	2.3	1.5	1.4	2.2	0.6
MRPS22	10.4	10.8	8.4	6	8.3	9.5	11.4	8.9	16.9	21.6	10.2	9.3	5.9	5	8.5	2.2	3.9
MRPS33	14.1	15.1	12.1	7.3	19.8	6.6	20.1	19.4	12.8	18.9	13.9	8.4	2.3	8	5.6	4.7	3.2
MTF1	2.1	2	2.1	1.7	2.8	1.9	1.7	2.2	3.2	3	1.8	2.6	1.2	1.5	1.5	0.4	1.2
MTFR1	0.8	1.1	1.2	0.7	0.8	0.9	0.1	1.1	1.8	2.9	2.3	1.9	0.2	0.4	0.4	1	0.8
MTHFD2L	1	1.5	1.3	1.1	0.9	0.4	1.3	1.3	1.7	2.6	1.5	1.8	0.2	0.3	0.3	0.8	0.3
MTMR2	2.5	3.6	3.7	2.5	2.6	3.6	6.8	6.5	15.9	12.5	7.5	9.1	2.8	2.9	3.1	1.6	3.1
MTRR	2.3	4.2	4.6	3.5	3.8	5	6.2	9	16.8	15.1	7.7	6.9	3.6	4.9	4.6	3.3	2.1
MUTED-TXNDC5	1.5	0.5	1.8	0.7	2.4	0.1	2.9	3.6	3.2	4.3	2.2	1.8	2.1	0.1	0.1	2	2.4
MXI1	23.4	39.6	28.2	25.8	27	26.1	15.2	21.4	38.2	45.4	33.4	30.5	1.8	1.6	2	8.9	15.5
MYBL1	0.4	1.2	1.3	0.7	0.8	0.7	0.5	0.4	1.5	1.1	1.2	1	0.1	0.1	0.1	0.2	0.1
MYO1D	0.2	0.2	0.3	0.1	0.4	0.9	0.6	4.5	7.2	6.9	2.8	3.6	0.1	0.2	0.5	0.4	1.2
MYOT	0.2	0.3	0.7	0.2	0.2	0.3	1.1	0.7	4.9	7.5	4.9	6	0.1	0.1	0.3	0.3	0.2
NACAD	0.3	0.2	0.9	0.1	0.2	0.2	0.3	0.8	1.5	2	1.7	0.5	0.1	0.1	0.1	0.1	0.5
NALCN	1.2	2.2	3.7	2.1	2.7	2.2	8.2	4.8	5.4	4.8	4.6	3.8	0.1	0.1	0.1	1.6	0.6
NAP1L4	4.2	5.6	4.8	3.8	5.9	5.2	3.7	4.6	4.7	7	6.3	5.7	1.2	2.1	2.2	1.3	1.5
NAPEPLD	2.7	5.5	5.1	4.8	4.2	5.5	5	4.8	6.6	8.7	10.5	6.6	0.6	0.2	0.4	1.2	0.7
NARG2	2.5	3.4	2.9	2.6	1.9	1.8	2.9	2.9	4.8	5.1	4.1	4.4	3.3	3.1	3.1	1.2	1.5
NASP	5.2	9.3	15.8	8.3	6.3	6.7	11.1	11.4	18.5	18.9	12.4	9.7	9.8	10	12.6	6	6.5
NBR1	16.7	22.9	15.8	10.7	17.5	13.6	11.1	16.8	16.1	26.4	17	14.3	6.9	8.8	11.6	5.1	5.6
NCKAP5	1.8	2.6	3.3	2.4	4.1	2.8	1.2	3.6	7.3	5.7	5.2	4.1	4.3	2.7	4.7	0.1	0.4
NCL	67.4	80.5	82.6	34.5	62.2	45.3	76.6	82.6	121.9	169.6	101.3	155.7	89.8	81.5	84.1	26.7	48.4
NDE1	1.4	2	1.9	1.3	2.7	1.8	0.3	8.2	8.3	7.6	4.1	3.3	1.7	1.4	2.5	2.9	2.1
NDFIP2	1.7	2.1	1.3	1.6	1.4	1.6	6.6	1.8	5.1	7.2	3.5	3	0.3	0.2	0.6	0.8	0.5
NDRG1	18.3	14.6	13.3	7.2	20.5	14.9	3.8	50.4	58.1	89.3	44.4	57.8	0.6	2.3	3.9	8.4	12.3
NDUFAF2	2.5	2.3	2.1	1.5	2.8	4	8.8	7.7	3.4	18.5	5.8	3.4	0.1	2.6	2.6	6.9	1.9
NDUFB1	18.1	24.4	9.1	16.8	16.1	23.3	45.2	19.5	15.6	41.3	22.1	11.5	4.2	8.9	12.1	12.8	10.8
NDUFB6	9.5	15.8	10	8.5	10.8	12.9	22.5	12.4	13.1	20.7	19	9.4	2	3.5	8.1	12.3	2.1
NECAB1	0.5	0.7	0.8	0.3	0.5	1.5	18.1	4.9	14.2	21.3	6.2	10.5	0.3	0.1	0.3	0.9	0.9
NEK7	11.7	13.3	10.4	6.8	4.9	4.7	2.9	11.1	29.6	37.9	25.3	58.4	7.6	5.4	6.7	6.5	4.3
NENF	7.3	8.3	3.7	3.2	12.8	7.9	5.3	16.7	16.5	56.3	16.8	22.1	0.1	3.2	7.2	7.8	6.1
NFASC	1.7	1.4	3.3	0.8	1.6	1.7	4	5.8	12.7	11.9	6.2	4.9	0.1	0.1	0.5	0.6	1.7
NFU1	5.2	6.4	4.9	3.4	2.2	4.3	8.6	6.4	5.9	13.3	5.8	3.7	1.2	4.8	4.1	3.8	1.7
NFXL1	1.7	2.1	2.2	1.2	1.6	1.2	3.1	1.6	2.6	3.2	2.9	2.2	0.8	0.9	0.9	0.3	0.7
NFYB	1.6	1.9	0.8	1.2	1	1.9	2.8	1.8	4.9	3.8	4.9	6.3	1.2	0.9	1.2	0.7	0.6
NHLRC1	0.3	0.5	0.1	0.2	0.5	0.8	1.4	0.9	1.3	1.8	0.4	0.9	0.1	0.1	0.1	0.1	0.2
NHP2	5.2	2.9	3	1.6	4	4.4	5.8	6.2	2.3	5.4	3.4	3.1	0.1	2.1	2.9	1.4	1.6
NINJ2	0.3	0.3	0.1	0.2	1.4	1.1	0.3	11	12.4	16.7	4.2	6.7	0.3	2.2	0.9	0.1	0.3
NIPA1	4.9	5.2	5.9	2.5	5.2	5.5	12.4	10.6	21.8	21.4	15.3	24.9	0.2	0.8	0.9	0.2	1.4
NIPAL3	4.1	4.1	2.5	2	5.1	3	6.5	12.8	20.7	17.2	10.6	13.6	0.4	1	1.6	0.7	0.6
NIPAL4	0.1	0.1	0.1	0.1	0.1	0.4	0.1	1.8	2.9	3.2	0.6	1.2	0.1	0.1	0.1	0.1	0.1
NKAIN1	0.1	0.1	0.2	0.1	0.6	0.3	1.7	0.8	2.7	6.5	0.3	2.3	0.1	0.1	0.1	0.8	1
NKAIN2	1.2	1.6	0.5	0.5	2.8	2.8	7.7	7	19.4	16.1	5.5	11.8	0.1	0.1	0.4	0.6	1.1
NKAP	3.3	2.9	1.9	2.3	4.3	1.2	3.5	2.2	4.2	6.4	4.1	3.5	1.6	2.3	3	1.2	3.4
NKX2-2	0.9	0.9	0.5	1.9	1	0.7	0.1	2.3	2.1	3	3.3	1	0.1	0.1	0.1	0.1	0.1
NLK	3.4	4.5	4.4	3.2	3.9	5.8	13.6	8.6	13.5	12.1	10.9	9.6	3.1	2.6	2.8	5.9	5.7
NOL3	1.2	1.5	1.3	1.4	2	1.9	0.1	1.1	1.3	2.4	0.9	1.5	0.1	0.1	0.1	0.1	0.1
NOS1	0.6	0.2	0.1	0.1	0.3	0.3	1.9	1.2	1.6	1.8	1.2	1.7	0.1	0.1	0.1	0.1	0.2
NPC1	5.8	7.6	5.5	4.7	7.9	6.9	1.2	12	22.1	22.7	14.9	9.6	5.6	7.8	7.5	1.1	3.3
NRIP2	0.1	0.2	0.2	0.2	0.2	0.4	1.5	1	1.6	3.8	0.3	0.9	0.1	0.1	0.2	1.1	0.3
NSFL1C	1.6	2.3	1.7	0.9	3.2	2.1	2	3.1	2.1	3.9	2.3	1.9	1	1.5	1.5	1.8	1.4
NSL1	0.9	1.2	1	0.9	0.8	0.8	1.4	0.8	1.3	1.6	1.2	1.2	1	0.8	0.8	0.3	0.4
NSRP1	6.2	8.5	8.9	4.3	4.7	5.7	6	5.8	13.5	24.1	14	35.4	14	4.3	8.1	2.7	4.3
NT5DC1	2.8	5.6	4.9	3.9	3.6	5.2	3.6	2	9.8	6	3.5	4.2	0.6	0.8	1	0.8	1.6
NUBPL	0.9	2.3	1.8	1	1.8	1.2	3	1.3	2.1	1.7	2.6	1.4	0.7	0.8	1	0.1	0.3
NUCKS1	35.1	48.1	35.7	31.9	32.5	27.6	34.3	22.3	44.5	55.8	41.1	37.8	16	12.4	14.5	11.5	9
NUDC	8.7	8	7.4	3.3	10.4	7	9.3	12.1	10	15	11.3	6.4	1.5	5	5.8	6.9	3.8
NUDCD2	11.7	19.3	15.6	7.9	14.6	12.3	9.4	13.1	24.9	26.4	22.3	13.1	6.2	4	7.6	3.8	3.5
NUDT16	4.2	3.7	3.8	2.1	3.6	3.3	1.8	5.5	6.5	8.1	5.5	10.2	3.6	3.8	1.3	0.7	1.6
NUDT2	3.7	5	3.9	3.5	4.3	2.4	7	6.4	6	12	6.9	5.2	0.7	3.1	3.5	6.8	3.3
NUFIP1	0.6	1	0.8	0.8	0.5	1	1.2	0.3	0.9	1	1.2	0.9	0.5	0.4	0.5	0.2	0.2
NVL	1	1.3	2.2	1.6	0.8	1.4	2	1.2	2.4	2.7	1.8	1.7	1.8	1.5	1.9	0.2	0.9
OLIG1	3.5	2.3	1	0.9	2	3.1	0.4	12.8	7	13.3	21.1	7	0.1	0.2	0.4	0.2	0.6
OLIG2	1.8	1.7	3	2.2	3.1	4.9	0.8	25.1	15.5	24.9	32.7	10.1	0.1	0.3	0.6	0.1	0.3
OMA1	2.8	2.9	5.3	2.5	3.3	3.6	2.2	5.2	7	6.9	6	7.5	3.3	3.5	4.1	3.2	0.6
OPALIN	11.8	8.6	13.5	2.2	22.5	20.2	4	79.9	242.3	327.2	67.3	206.7	0.1	0.7	4.1	1.1	3.2
OPTN	4.5	6.9	5.9	3.1	5.5	5.2	8.7	1.7	6.8	6.6	3.1	6.9	0.3	0.5	0.6	4.6	4.5
OR2L13	0.1	0.1	0.1	0.1	0.1	0.1	1.4	1.7	0.1	3	1.4	1.3	0.1	0.1	0.1	0.1	0.1
OR9A2	0.1	0.1	0.1	0.1	0.1	0.1	0.1	0.4	1.9	0.7	1.1	0.6	0.1	0.1	0.1	0.1	0.1
OSBPL1A	16.4	21.6	22.2	13.7	20.2	16.8	47.7	34.2	48.1	52.6	37.7	40.3	6.3	4.9	5.8	6.4	4.3
OSGEPL1	1	2.5	1.5	2.3	2	1.5	2.6	1.2	2.4	3.7	2.4	1.2	0.7	0.9	0.9	0.6	0.5
OTUD7B	2.3	3.4	2.8	2.7	3.2	3.3	0.8	4.6	11.1	8.1	4.8	8.7	0.1	0.1	0.3	0.4	1
PAAF1	10.5	10.8	11.1	10.3	12.6	11.2	9.7	23.3	30.7	33.3	13	29.5	0.9	3.4	2.9	0.5	1.4
PAF1	2.9	3	2.7	2.5	3.2	1.5	3.6	2.5	3.6	6	2.8	3.4	1.5	3.4	3.5	0.9	1.9
PAIP2B	10.1	7.3	7.8	2.8	10.4	8.3	1.5	55.5	54	68.8	46.2	104	0.4	0.2	0.8	0.9	2.2
PALM2	0.2	0.1	0.1	0.1	0.3	0.2	2.3	1.7	4.2	4.5	2.1	3	0.1	0.1	0.1	0.1	0.1
PAPSS1	5.1	9	5.1	3.9	7.8	6.1	9.4	15.1	13	18.7	17.9	9.5	2.6	3.5	3.9	0.6	1.6
PAQR6	48.6	54.8	32.6	13.4	51.3	32.8	2.6	122.4	63.5	153.5	74.8	115.4	0.3	0.5	1	5.2	13.1
PARG	3.1	3.3	3.4	2.1	2.5	2.3	2.6	3.9	5.5	10	4.8	8.2	1.8	1.4	1.6	3.3	1.7
PCA3	0.1	0.1	0.2	0.1	0.1	0.1	0.2	0.9	3.9	2.1	0.3	1.5	0.1	0.1	0.1	0.1	0.1
PCBP4	0.2	0.3	0.7	0.3	0.4	0.3	0.4	0.3	0.7	1.8	1.3	0.8	0.1	0.1	0.1	0.8	0.6
PCDH9	46.3	63.5	64.5	63	65.7	57	38.6	55.6	80	90	50.7	66.1	0.4	0.4	2.1	1.5	4.2
PCGF6	0.4	1	1.1	0.6	0.4	0.8	1.4	0.7	0.9	1.9	1.3	1.1	0.3	0.9	1	0.1	0.3
PCNP	8.8	15.6	8.9	7.8	9.9	12.6	19.9	7.5	18.4	20.9	14.1	16.4	9	7.3	9.5	5	4.5
PCSK6	0.4	1.3	0.8	0.3	1.1	0.8	0.6	4.3	12.3	13	6.3	5.7	0.1	0.1	0.1	0.2	0.3
PDCD2L	1.5	2.5	1.8	2	2	2.4	4.4	2.7	1.8	4.9	2.2	1.5	0.5	1	1.2	1.2	0.9
PDCD7	2.5	3.3	2.3	1.6	3.2	2.9	4	2.4	2.7	4.6	3.4	2.4	1.2	1.1	1.4	3.7	1.3
PDCL	2.5	2.4	2.7	1.6	2.8	1.3	2.5	1.8	3.4	3.9	2.1	2.6	1	1.2	1.9	1.5	1.7
PDCL3	4	3.6	3.2	1.2	2.7	4.8	1.6	4.3	6.1	8.8	2.6	5	1.2	2.9	4	3.7	1.5
PDE1A	1	0.7	1	0.1	0.4	1.4	10.3	8.3	16.5	21.2	5.6	11.8	0.3	0.1	0.3	0.5	0.6
PDE1C	0.9	0.8	1.2	0.3	2.4	2.7	6.6	12.7	31.8	31.5	11.7	20.8	0.1	0.4	1	0.8	0.6
PDE6B	0.4	0.4	0.2	0.4	0.3	0.5	0.1	1.8	1.6	2.6	1.3	1.4	0.1	0.4	0.5	0.1	0.4
PDE6D	21.6	22.7	15.8	8	23.8	14.8	9.7	21.3	11.5	23.8	27	8.3	2.1	4.2	3.5	12.5	6.6
PDE8A	3	4.7	4.6	3.4	3.9	4.8	3	9.7	33.4	30.4	15.8	25.2	5.4	4.6	5.8	3.9	4.5
PDZRN4	0.8	1.3	0.9	0.6	1.4	1	1	1.3	1.7	2.4	3.2	1.8	0.2	0.1	0.1	0.1	0.1
PEX1	1.9	3.4	3.9	3.3	2.7	2.6	5.2	4.4	5.2	5.3	4.9	4.6	1.3	2.2	2.1	1.3	0.9
PEX5L	1.1	1.2	1.4	0.7	1.6	1.7	7.6	6.4	24.6	21.1	11	11.7	0.2	0.1	0.6	0.8	0.8
PFDN2	11.3	10.2	7.4	6.7	13.5	7.9	35.8	26.9	38	65.3	21	27.4	18.4	21.6	37.3	5.6	4.6
PFDN4	0.8	2	0.6	0.5	0.8	0.9	3.2	0.3	0.9	3.6	2.5	1.2	0.4	0.4	0.3	1.2	0.5
PGM3	3.7	6	5	3.2	6.6	4.8	4.1	4.2	5.3	6.3	8.4	3.5	2.3	1.7	2.4	0.8	0.9
PHACTR3	19.5	23.3	22.3	17.2	23.1	17.2	6.3	21.2	24.4	32.7	21.6	24.8	0.2	0.2	0.7	1.1	1.9
PHC3	3.5	4.7	5	4.1	3.9	3.8	5.2	4.1	4.8	4.7	4.8	4.8	2.8	2.5	3	3.4	3
PHLDB1	1	1.2	2	0.9	1.1	1.5	0.3	2.4	4.6	6.9	5.6	2.6	0.1	0.1	0.4	1.5	1.3
PIEZO2	0.3	0.2	0.2	0.1	0.3	0.5	0.3	0.9	6.1	3	2	2.3	0.1	0.1	0.2	0.1	0.1
PIGU	3.6	6.2	4.7	4.1	7.4	4.5	6.2	10.9	8.9	13.2	8.8	5.1	1.2	2.6	2.7	5	1
PIK3C2B	0.9	0.7	0.9	0.4	0.8	0.8	0.9	1.6	2.9	3.7	2	1.4	0.2	0.9	1.7	0.9	0.6
PIK3C3	9.7	12.9	11.9	11.2	11.4	8.5	11.9	9.5	10.4	15.2	10.1	9.9	4.1	7.3	7.2	4.8	3.4
PIP4K2A	11.3	10.3	8.9	6.1	15	13.1	7.5	59.4	90.6	101.9	45	70	5.2	7.3	8	2.2	2.8
PKP4	14.2	13	12.1	3.4	19.5	12.8	17.5	95.2	103	153.1	71.4	236.3	0.8	0.7	1.9	6	16.2
PLA2G12A	3.2	4.5	3.7	2.8	3.4	3.1	4.1	2.4	4.5	3.3	2.9	4.3	0.6	0.7	0.7	0.5	0.8
PLA2G16	8.4	7.7	6.9	3.6	7.4	8.9	2.3	21.1	34	56.2	18.4	30.5	1.2	7.2	10.2	6.3	4.1
PLA2G4C	1.9	3.3	4.7	3.8	5.4	3.5	3	2.5	7.7	8.5	4.4	3.1	0.6	0.6	0.8	1.7	2.5
PLCL1	0.9	2	1.6	0.6	1.8	2.4	2	6.6	16.7	15.2	9.2	15.6	0.9	1.9	0.9	0.9	1.1
PLD1	0.6	0.3	0.5	0.2	0.6	0.7	0.3	7.1	12.3	12.1	5.4	7.8	3.4	3.7	4.4	0.1	0.2
PLEKHA1	0.9	1.9	2.1	1.6	1.9	3	21	7.5	22.2	17.8	10.6	14.1	4.7	3.6	4.7	2.8	3.8
PLEKHB1	149.8	117.6	61.4	53.3	123.3	109.5	11.6	97.7	184	165.3	88.1	154.5	0.7	1.7	4.2	6.9	5.2
PLEKHG3	0.3	0.4	0.6	0.4	0.5	0.8	0.2	1.7	2.3	4.3	1.7	1.7	0.1	0.1	0.3	0.4	0.4
PLEKHH1	1.5	1.5	2.5	1.6	2.1	2.7	1.5	17	33.2	28.9	16.9	16.5	0.1	0.3	0.9	1.3	1
PLEKHH2	1.5	2.6	1.8	1.5	1.6	2.1	0.8	6.5	4.1	8.9	8.1	6.5	1.8	0.2	1.2	1.2	0.7
PLK1S1	2.2	4.5	5	2.7	3.4	3.8	6.6	8.1	8.6	16.6	9.6	9.9	2.4	3.2	3.6	0.3	1.2
PLLP	2.2	2	1.4	0.3	2.5	5.7	1	48.7	47.4	95.4	43.7	26.1	0.1	0.1	1.4	8.1	3.9
PLP1	64	92.1	96.1	16.3	129.1	152.8	36.4	890	2560.3	3993.6	729.4	2172.2	0.8	7	30.3	9.3	20
PMP22	57.8	100.5	104.8	73	84.6	89.2	7.6	74	167.7	163.1	71.6	64.6	2.8	3	6.3	13.8	14.1
PNPT1	2.4	2.8	2.2	2.2	1.1	1.5	2.4	3.4	5.9	6.8	5.5	3.5	1.3	1.5	2.4	2.5	0.9
POC5	0.4	1.2	1.4	0.6	0.5	1	1.2	1.1	3.8	3	2.6	1.8	1	0.9	1.4	1.6	0.6
POGK	3.9	4.9	4.5	2.4	4.5	3.7	5.1	6.9	11.5	11.5	10	9.5	2.1	3.3	3.7	1.8	1.8
POLE4	5.2	4.6	1.4	2.9	2.9	3.7	8.2	9.8	7.4	24.9	7.7	9.7	1.3	5.1	3.8	11.9	6.6
POLI	1.6	3.1	2.1	2.9	2.6	2.7	4.4	1.6	3.6	3.9	3.3	3.9	1.1	0.8	1.5	1.1	0.8
POLR2D	2.2	3.2	1.8	1.9	3.2	2.2	3.4	3.1	2.9	3.9	1.8	1.7	0.7	1.8	2.2	0.4	0.9
POLR2K	11.5	13.7	8.6	7.6	10.5	12	25.2	10.1	15.2	22.1	20.1	10.3	6	5.8	8.3	16.6	6.2
POLR2M	11	9.9	7	7.7	9.7	6.4	7	9.5	12.4	14.3	13.9	8.7	4.2	3.3	5.2	5	2.6
POLR3G	0.2	1.1	0.7	1.1	0.5	0.3	1.5	0.5	1.1	1.7	1	1.3	0.1	0.4	0.2	0.1	0.1
POMGNT1	2.7	1.8	1.9	2.2	2.6	2.4	2	1.8	2.2	3.5	3	1.1	0.1	1	1	1.1	1.5
POPDC3	0.1	0.2	0.1	0.1	0.1	0.4	1.8	1	3.8	4.5	2.3	2.9	0.1	0.1	0.3	0.3	0.1
PPA1	29.5	33.4	28.5	17.8	30.9	26.4	73.5	43.3	52.5	103.6	53.7	40.9	3.2	6.9	5	23.9	10
PPFIA2	3.1	4.9	6.8	6.3	3.4	6.4	23.6	6.3	28.3	28.2	15.9	20.9	0.2	0.2	0.8	2	1.3
PPFIBP2	0.7	0.6	1.3	0.5	1.1	1.4	0.7	3.4	4.3	5.5	5.3	2.7	0.7	2	1.6	0.3	0.9
PPM1B	18.7	32.7	20.6	19.8	19.4	17.7	25	17.4	33.5	35	30.1	29.3	14.1	9.3	11.5	1.2	3.3
PPM1D	0.3	0.7	0.7	0.9	1.2	1.5	1.8	2.8	4.6	3.6	2.5	1.6	0.9	2.2	1.4	0.4	1.5
PPM1H	0.8	0.5	0.5	0.4	1.2	1.5	9.6	4.3	6.8	7.8	2.6	4.1	0.1	0.3	0.3	3.7	2.2
PPP1R12B	3.6	3.7	4.7	3.9	4.4	4.6	7	5	8.1	5.8	4.6	5.7	0.7	0.7	0.9	1.1	3.2
PPP1R14A	0.7	0.2	0.1	0.1	0.4	0.8	0.1	5.7	5.3	18.9	1.9	3.5	0.1	0.1	0.1	0.2	0.9
PPP1R16B	0.2	0.4	0.4	0.1	0.3	0.7	0.9	3.6	5.2	6	2.8	3	0.1	0.1	0.2	0.9	1.1
PPP1R21	5.4	4.5	3.7	3.4	5.1	3.7	6.5	8.3	11	11.3	6.9	7.7	2.4	4.7	3.6	1.9	1.3
PPP1R8	3.7	6.1	6	4.2	5.3	5.1	4.2	4.9	6.5	7.2	4.9	3.5	2.3	2.7	2.1	1.2	0.8
PPP1R9A	1.6	2.4	3.3	2.6	2.7	2.2	9	5.8	6.7	6.1	8	6.1	0.1	0.1	0.3	0.7	1.2
PPP2R2A	4.8	7.3	6.7	5.6	7	4.6	11.7	13	26.9	25.6	19.2	14.2	15.4	12.9	13.7	3.5	3.7
PPP2R2B	19.4	36.7	20	15	31.4	20.5	40.2	19.2	27.9	42.8	22.4	25	0.4	0.3	0.8	1.3	2
PPP2R3A	1.6	3.9	3.8	2.4	3.4	2.5	2.6	3.1	7.1	7	4.7	4.2	1.2	0.3	0.3	0.7	1.1
PRDM8	0.1	0.1	0.1	0.1	0.1	0.4	0.9	0.4	4.8	1.7	1	0.9	0.1	0.1	0.1	0.1	0.1
PRIMA1	0.1	0.1	0.2	0.1	0.3	0.3	0.1	1.2	1.9	2.6	0.9	1	0.1	0.1	0.1	0.1	0.1
PRKAB2	3	4.7	4.2	4.1	4	2	6.9	3.2	4.7	5.2	4.9	5.4	1.3	0.8	1.6	0.5	1.1
PRKCQ	0.1	0.6	0.4	0.2	0.6	0.3	0.4	3.2	5.6	6.2	1.6	3.4	0.3	0.1	0.1	0.1	0.1
PRKCZ	0.2	0.1	0.3	0.1	0.2	0.1	2.2	1.3	1.3	2.3	1.3	0.9	0.1	0.2	0.3	0.5	1
PRMT2	3.1	4.2	4.6	2.5	2.4	3.1	4.2	3.5	4.6	5.9	4.6	4.6	3.4	3.2	3.2	2	1.8
PROX1-AS1	0.1	0.1	0.1	0.1	0.1	0.1	1	0.4	1.1	1.1	0.6	1.4	0.1	0.1	0.1	0.1	0.1
PRPSAP2	5.6	8.1	5.6	5	7.6	6.9	12.6	8	11.2	11.8	8.3	6	1.6	2.1	3.6	6.7	0.9
PRR18	0.8	1.6	1.6	1.8	0.9	1.6	0.5	5.9	7	6.4	3.4	4.1	0.1	0.1	0.2	0.1	0.2
PRR5L	0.1	0.2	0.4	0.3	0.3	0.1	0.3	1.4	2.2	2.4	1.4	1.5	0.1	0.1	0.1	0.5	0.3
PRRG1	2	2	1.7	1.7	3	2.9	1.1	6.7	11.6	14.2	8.4	8.4	0.2	0.2	0.4	2	1.7
PRUNE2	2.1	2.9	2.8	1.6	2.9	3.3	9	8	29	24.8	13	15.1	0.9	0.3	1.4	0.3	0.6
PSEN1	5.9	7.2	8	5.6	8.2	7	5	14.8	23.2	20.7	13.4	10.7	4.6	6.1	6.5	2.6	2.8
PSMA2	14.9	17.6	12.5	10.6	12.2	15	10.1	11.1	20.4	24.4	28.4	12.2	13.2	13.9	16	10	4.1
PSMC3IP	0.1	0.1	0.1	0.1	0.1	0.1	0.1	0.1	1.6	2.8	0.1	2.9	0.5	0.1	0.1	0.1	0.1
PSTK	0.4	0.7	1.2	0.8	0.3	0.7	1.8	1.5	2	2.4	1.4	0.7	0.1	0.3	0.3	0.1	0.3
PTBP2	2.8	4.8	4.5	4.7	3.7	4.3	7.9	3.4	10.6	6.6	5.4	6.8	1.7	1.2	1.2	2.4	1.6
PTMA	46.2	44	32.2	49.4	59.2	71.4	65	123.7	278.3	457.4	107.1	163.5	50.5	76.9	118.3	73.6	37.8
PTP4A2	36.8	32.5	23.6	17.8	33.2	33.5	20.5	105	186.2	177.9	112	226.9	27.1	22.3	37	26.5	14.1
PTPDC1	0.6	1	0.9	0.9	0.9	1	1	2.6	9	7	4.2	5.3	0.3	0.5	0.5	0.1	1
PTPLA	0.3	0.3	0.8	0.2	0.1	0.1	0.4	0.3	1.3	1.3	0.7	0.5	0.1	0.1	0.1	0.1	0.2
PTPLB	9.5	7.8	7.7	5.6	8.6	6.5	10.1	10.6	13.9	17.2	14.7	7	3.1	6.2	5.4	2.7	5.9
PTPN11	23.9	26.8	17.8	11.5	20.3	18.1	21.3	19.2	36.8	35.9	25.2	55.6	5.9	4.9	7.9	4.8	4.9
PTPN21	1.8	2.9	1.6	1.3	1.8	1.8	1.3	1.2	1.7	3	2.5	2.4	0.1	0.1	0.1	1	0.9
PTPRD	1.7	2.8	2.3	0.8	2.6	3.5	25.8	20.5	39.1	38.1	24.8	24.4	0.1	0.4	1	0.6	1.7
PURA	5	7.8	5.4	4.6	4.1	3.9	7.9	4.1	9.4	8.5	13	14.7	1.8	1.5	1.9	1.6	2.5
PUS3	0.7	0.9	0.9	0.5	0.5	0.3	1.5	0.7	1.1	1.5	1	1	0.1	0.6	0.7	0.1	0.3
PVRL1	0.3	0.2	0.3	0.1	0.2	0.3	1.4	1.8	2	4.2	2.2	1.1	0.1	0.1	0.2	0.2	0.7
PWWP2A	2.2	3.3	2.2	3	2.7	3.4	4.4	4.1	9.2	9.1	6	7.5	1.5	1.3	1.4	0.6	1.2
PXK	3.8	5.1	5.6	3.4	5.8	7.6	10	26.8	54.8	49.5	29.7	20.9	0.6	2.3	3.2	1.8	2.6
QDPR	31.2	22.8	18.3	10.5	33.4	48	23.1	147.8	399.9	323.6	135.2	194.6	1.5	3.6	7.1	3.5	5
QKI	25.5	41.7	32.4	30.9	27.5	25.5	8.1	26.7	47.3	56.3	38.2	34.6	17.9	15.7	20.8	7	6
QRSL1	1.5	2.6	2.8	1.1	1.8	2.2	1.9	2	2.3	2.5	2.3	1.3	0.9	1.3	1.7	0.1	0.7
RAB11FIP4	0.7	0.7	1	0.6	1.3	0.8	1.1	1.4	2	2.6	1.7	2.9	0.1	0.1	0.1	0.2	0.5
RAB21	7.2	11.3	10.7	7.2	7.7	10	10.3	9	14.9	13.5	10.4	10.1	11.4	10	11.8	3.6	6.2
RAB28	9.6	11.7	9	4	7.4	5.1	5	5.9	6.2	11.7	7	6.7	2.3	2.6	2.7	1.3	1.6
RAB33A	1	0.6	0.2	0.1	0.3	1.9	4.6	10.5	21.5	29.4	6.1	7.6	1.2	0.5	0.8	0.1	0.2
RAB3IP	2	2	3	0.5	1.1	2.2	8.3	4.9	11	7	11.6	14.5	0.2	0.1	0.3	0.4	0.4
RAB40B	0.7	3.3	2.1	4.1	2.2	4.1	5.3	2.2	16.5	13.4	7.1	9.3	0.7	0.6	0.6	1.1	1.5
RAB5B	19.9	21.7	19.5	12.6	24.3	16.8	18.5	21.2	20.3	26.4	18.1	14.3	2.6	5.2	5.4	12.2	6.2
RAB6C	0.1	0.2	0.1	0.1	0.2	0.3	1.3	1.1	1.2	1.2	0.3	0.5	0.1	0.1	0.1	0.1	0.5
RABEP1	11.9	14.9	11.6	7.4	9.9	10.7	16.2	11.2	17.2	16.9	14.7	21.9	9.1	9.3	9.2	1.4	3.5
RABGGTB	21.7	32.3	20.3	13	17	16.7	36.6	16.2	39.5	35.8	25.4	39	17.6	20.2	35.8	7.4	7.1
RAC1	42.1	49.4	28.1	26.8	39.4	38.8	55.1	51.9	80.5	69.8	45.1	80.2	49.4	46.8	65.2	34	35.6
RACGAP1	2	2.3	2.1	1.4	2.4	1.1	1.7	2.2	2.8	6.1	5.6	2.1	1.1	1	1	0.5	0.4
RAD21	23.2	33.1	26.5	15.6	29.7	19.4	29.2	25.5	28.5	42	24.3	34.1	12.8	15.4	17.3	9.5	12.4
RAD51L3-RFFL	0.1	3.9	1.5	2	2.1	1	1.1	7.6	9	9.1	0.1	4.4	2.3	2.9	0.1	0.1	0.1
RAI14	2.2	4.2	3.3	1.3	4.2	2.6	0.9	2.5	6.4	7	5	9.1	0.1	0.1	0.1	0.7	1.6
RALA	5.4	6.2	3.7	3.2	4	3.3	4.2	4.1	8.1	12.6	7.3	7.5	1.4	1.2	2	1.1	1.1
RALBP1	3.2	4.3	3	3	4	4.2	4.2	2.8	3.6	4.6	3.4	4.8	1.8	1.9	2.3	1.8	2.3
RAP1GDS1	7.8	9.7	5.9	6.6	10.3	9.2	25.8	14.4	22.5	32.6	10.2	18.3	2.5	3.3	4.1	2.3	1
RAPGEF5	1.1	0.8	1.4	0.3	1.9	3.2	5	18.9	36.6	33.4	15.4	20.8	0.1	0.2	0.5	2.4	5.4
RASGRP3	0.7	0.9	0.8	0.1	1.1	1.2	0.7	6.4	21.8	19.5	7	14.3	5.9	6.5	10.5	3.2	3.4
RB1CC1	6.2	9.8	9.2	5	3.8	4.7	13.2	8.6	11.6	21.9	17.1	23.5	5.6	4	4.5	14.3	8.6
RBM34	7.6	10.9	5.5	5.9	5.3	6.9	11.3	10.3	13	13.6	10	13.8	8.6	7.7	13.8	5.4	3.5
RBMX2	3.8	4.6	4	3	6	3.9	5.6	5.2	4.3	9.6	6	4.4	1.8	2.6	2.5	2.1	0.8
RBP1	24.5	11.2	9.2	10.4	25.2	15.6	2	13.6	13.3	38.4	16.4	12	0.1	0.4	1.5	7.2	5.5
RBP7	1.4	1.9	0.1	0.1	5.5	8.2	1.1	23.9	48.4	86.6	10	29.6	0.5	2.1	1.6	0.4	0.2
RBPJ	5.2	8.7	7.9	8	6.6	6.8	8.6	11.2	19.3	19.6	17.6	15.9	10.7	7.6	7.4	1.8	2.4
RBX1	36.2	37.6	13.3	23.2	28.8	34.8	66.7	46.8	48.2	84.5	24.2	34.1	8.1	27.8	22.9	16.6	12.2
RCAN1	4.8	5.8	4.7	5.5	6.4	9.3	9.6	15	21.8	18.3	17	19.5	1.1	4.9	5.8	3.9	3.7
RCBTB1	4.1	7.5	5.9	2.7	2.6	2.7	3	8.3	8.3	12	19.2	8.3	7.4	7.6	7.4	2.3	1.7
RDX	13.3	20.6	20.6	10.9	11.5	11.1	6.9	17.3	34.9	55.8	30.6	32.1	16.7	9.5	8.3	3.8	3.8
REEP3	3.6	4.7	4.9	3.6	4	5.3	1.4	8.1	15.4	19	11.4	12	4.4	3.4	4.7	3	2.8
RFC1	4.3	8.1	6.8	5.4	7.3	6.4	7.8	5.7	10	12.5	7.6	7.2	4.2	4.1	4.1	1.4	3.1
RFFL	3	1	2.6	0.9	2.4	2	1.1	5.6	7.4	8.6	10.8	4.3	2.1	3	5.9	0.5	2.5
RHBDL2	0.9	1	1.5	0.9	1.4	0.8	0.1	5.5	6.2	4	4.1	4.1	0.5	0.1	0.2	0.1	0.2
RHOU	6.9	18.1	12.2	7.3	12.7	10.5	4	22.6	77.2	66.3	30.9	40.8	1.3	4.3	3.8	0.1	0.9
RICTOR	2	3.8	4.5	3.9	2.3	3.2	6.9	3.9	9.4	7.8	8.5	5.4	5	5	4.5	1.4	1.6
RILPL1	1.2	2	1.9	1.4	2.7	2	1.2	1.4	1.9	2	2	1.8	0.3	0.4	0.4	0.9	0.7
RIMS1	3.8	1.5	1.4	2.9	2.8	2.3	9.6	7.4	2.9	6.1	5.6	8.8	0.3	0.2	0.2	8.5	5
RIMS2	1.5	0.8	0.8	0.3	1.4	1.7	13.3	8.6	5.6	8.3	8.3	13.5	0.2	0.1	0.5	6.5	4.5
RIPPLY2	0.5	0.6	0.1	0.4	0.6	1.4	2.6	1.2	1	3.3	2	0.9	0.1	0.1	0.1	0.1	0.1
RMND5A	3.6	5.4	3.8	3	3.9	3.6	7.2	4.4	10.2	9.6	5.8	8.1	2.6	2.3	3	1.1	2.2
RNASE1	8.9	8.1	7.6	0.6	19.8	21	4.2	152.3	237.3	503.7	120.6	140	22.4	167.3	183.2	74.8	31
RNF13	9.1	24.4	19.2	15.2	10.2	13.6	8.2	17.8	45.4	53.6	27.7	24.1	17.4	16	18.1	6.2	4.8
RNF141	14.6	21.3	14.5	10.4	13.7	12.3	7	13.9	23.3	30.6	18.2	29.1	7.1	6.2	8.3	2	2.6
RNF144A	1.6	1.9	2.2	0.8	1.9	1.5	3.1	6.6	10.4	9.5	11.4	5.3	0.1	0.1	0.3	0.8	0.5
RNF146	7.8	9.3	9.6	8.2	9.4	9.4	11.4	6	11.4	11.7	8.5	10.7	4.7	1.5	2.5	0.9	1.9
RNF20	8.2	8	8	3.7	8.3	7.5	7.8	5.9	8	10.3	5.7	10.4	3.6	4.2	3.7	1.2	2.2
RNF220	2	2.2	3.6	2	3	3.3	4	5.5	11	13.5	7.1	7.2	0.1	1.6	2.4	4.8	2.7
RNF5P1	1.9	1.4	0.9	1.1	1.6	1.3	1.8	1.5	1.8	2.1	1.7	1.1	0.4	0.9	0.6	1.1	0.5
RPAP2	3.5	4.6	4.2	3.1	1.5	0.9	4	2.6	3.3	6.6	5.8	5.1	2	1.3	1.4	4.3	1.7
RPS6KA5	2.8	3.9	2.8	3.2	3.2	4	1.1	3.4	6.2	5.5	1.8	2.8	3	2.3	2.8	1.5	0.7
RPS6KC1	1.9	3.3	2.8	2	3.7	1.5	5.9	2.9	5.2	7.4	4	5.3	1.8	2.4	2.4	2	2
RTKN	0.5	0.7	0.5	0.4	0.6	0.5	0.3	3.8	3	6.3	7.2	2.1	0.1	0.2	0.5	0.4	0.5
RUFY2	4.4	7.4	9.1	5.4	3.6	4	16.9	5.4	12.6	15.1	8.3	10.6	3.8	2.1	1.8	3	3.1
RUFY3	17.1	22.1	26.3	15.7	13.9	11.9	34.2	16.1	26.2	26.4	21.3	22.6	4.8	4.4	3	3.8	3.7
RWDD1	10.1	14.1	9.1	6.2	9.1	9.7	16	10.3	19.4	21.1	14.4	18.6	4.8	6	9.1	9.1	3
RYBP	2.1	2.7	2.1	2	1.6	3.3	12	3.7	22.4	18.3	8.2	7.6	5.7	5.2	6.2	3.4	3.3
S1PR5	1	0.9	0.7	0.2	1.7	1.4	0.1	10.4	15.4	24	7.3	12.1	0.1	0.1	0.5	0.1	0.2
SAP18	41.1	33.9	21.7	16	36.7	31.5	36.6	44.8	61.8	112.5	46.3	109.2	10.9	18.2	21.5	10.3	8.2
SAR1B	12.6	18.4	12.6	14	13.2	15.3	11.4	10.5	21.5	19.5	14	13.8	7.2	4.6	7	2.3	4
SBDSP1	2.4	6.8	4	4.9	2.6	1.6	7.9	2.3	7.4	8.5	4.8	11.8	5.3	3.5	4.8	2	3.2
SCARB2	19.3	34	25.4	26.9	29.2	26.5	27.6	41.5	60.8	67.4	52.6	33.9	12.6	16.5	17.7	9.8	12.9
SCD	151.5	266.8	108.7	52.7	204.5	108.5	21.3	258.6	377.6	452	193.2	353.5	8.3	11.9	26.1	6.2	7.9
SCD5	61.8	102.8	72.9	59.1	68.7	81	36.6	96.8	76.4	109.5	151.1	53.2	0.3	1.1	2.8	4.6	5.3
SCHIP1	8	21.8	12.4	10.7	16.7	14.4	23.4	20.3	53.6	58.7	25.1	27.9	1.6	0.3	2.3	1.8	2.7
SCNM1	0.5	1	2	0.8	1	1.6	0.1	1.7	1.6	2.5	1.7	0.9	0.1	0.7	0.1	0.1	0.4
SCRN3	4.3	13	12.9	5.7	5.6	4	8.7	5.4	7.3	10.6	5.1	7.8	2.2	2.6	2.2	2.4	1.7
SDCCAG8	6	4.2	5.2	3.4	5.1	4.8	0.1	9	11.7	17.7	11.2	18.3	5.7	7.5	8.1	0.1	0.1
SEC14L5	0.1	0.1	0.1	0.1	0.2	0.3	0.4	2.3	4.3	5.3	1.6	2	0.1	0.1	0.1	0.2	0.1
SEC22C	7.9	10.4	0.1	0.1	9.1	7.3	3	4.7	10.9	11.6	1.8	7.9	0.1	0.1	0.1	0.1	0.1
SECISBP2L	6.9	10.6	9.9	5.9	9.7	7.7	10.7	15.3	35.5	35.7	18	32.9	4.7	3.8	5	3.2	3.3
SELRC1	1.9	1	1.8	0.4	3.3	0.8	2.7	2.3	0.8	2.6	2	1.4	0.2	0.5	0.9	0.1	0.1
SEMA3C	0.1	0.1	0.1	0.1	0.1	0.2	1.1	1.2	3.9	2.5	1	1.3	0.1	0.1	0.1	0.1	0.1
SEMA6A	1.2	4.2	2.1	2.5	3.9	2.5	1.9	8.5	8.9	9.8	8.7	5.6	0.2	0.2	0.5	2.5	3.8
SENP2	6	8.2	6.5	5.7	6.8	7	8.6	8.5	9.4	9.1	7.8	8.6	4.9	4.8	6.5	2.9	2.4
SEPP1	14.3	25.7	26.3	15.5	27.9	27.4	3.8	67.3	132.8	155.9	61.7	61.5	44.2	47.8	47	31.7	29.8
SEPSECS	0.5	1.1	0.7	0.9	0.7	0.8	0.6	1	1.5	1.2	1.2	1.1	0.4	0.6	0.8	0.1	0.2
SEPT7P2	1.9	2.3	2.7	2.9	1.5	2.3	4.8	3.1	3.8	4.2	4.6	4.1	2.9	1.8	1.7	1.4	1.9
SEPW1	34.2	26.6	12.4	14.2	29.7	23.6	24.3	24.5	33.5	85.9	40.1	37	1	3.2	6	40.8	24.2
SESTD1	5.1	7.8	6	4.9	4.2	5.5	10.5	7.7	17.1	16.9	9.4	13.9	0.2	0.4	0.5	2.4	3.9
SET	19.7	27.4	14.1	19.5	23.2	25.1	53.8	33.7	64	58.6	30.4	62.7	17.3	19.9	26.4	6.4	7.4
SETD7	4	5.3	4	2.7	4.4	4.3	6	4.9	3.7	4.7	5.9	5.1	2.3	2.6	3.4	2.3	3.2
SETD9	0.8	0.7	0.5	0.7	1	1	0.6	0.7	3.1	4.8	2.4	2.5	1.4	1.9	2.4	0.1	1
SF3B14	24.5	37.8	14.9	19.9	27.5	34.8	32.9	23.1	32.9	71.7	33.9	20.1	10.4	25.5	27.6	28.2	11.7
SFR1	1.7	1.5	1.5	2.3	1.6	1.3	1.1	1.9	6.2	7.3	4.4	3.9	0.9	1	1.8	1	1.6
SFRP1	1	1.9	1	0.4	2.2	1.8	7.2	5.3	21.5	21.3	6.2	14.8	0.1	0.1	0.4	0.1	0.4
SFT2D1	10.7	21	15	10.3	11.6	12.9	6.6	10.5	26.4	22.6	20.6	11.3	4.5	11.9	13.9	5.1	3.1
SGCB	10.7	17.8	14.4	12.1	13.4	16.5	17	12	24.8	27.6	27	15.9	3.5	3.3	6.4	5.5	6
SGCE	11	26.1	20.2	13.4	19.1	17.5	8.9	16	18.2	30.1	25.1	14	0.1	0.1	1.4	5.1	5.3
SGK2	0.2	0.1	0.2	0.2	0.2	0.1	0.1	1.4	2.2	4	0.9	1.1	0.1	0.1	0.1	0.1	0.1
SH3BGR	9	9	3.9	8.6	7.6	9.8	3.2	3.6	9.2	12.6	4.7	6.9	0.1	0.5	0.9	0.6	0.1
SH3BP5	0.5	0.5	0.8	0.4	0.7	0.1	9.8	4.7	7.2	7.5	6.3	6.5	1	1.8	0.5	2.4	2.2
SH3D19	2.1	3.5	2.2	1.6	2.9	2.6	2.9	10	13.8	12.9	12.3	10.8	1.3	0.7	0.9	4.1	5.1
SH3GL3	6.5	4.7	4.4	1.4	8.4	8.7	19.8	25	67.1	80.4	28.4	71.7	0.1	0.2	1.4	2.6	2.2
SH3PXD2A	0.9	0.9	0.9	0.3	1.6	1.2	1.9	7.7	7	8.5	4.4	11.8	0.1	0.3	0.3	0.9	1
SH3TC2	0.3	0.3	0.4	0.1	0.4	0.4	0.1	2.8	5	4.7	2.6	5.9	0.1	0.1	0.1	0.1	0.3
SHC4	0.5	1.8	1.2	0.7	0.6	0.9	0.2	1.4	3.8	3.6	3.1	2.5	0.1	0.1	0.1	0.1	0.1
SHFM1	42.1	67.6	34.3	26.8	47.1	27.4	57.6	56	35.9	77.7	45.3	41.1	19.1	22.2	51.7	32.4	20.1
SIK3	3.2	6.3	6.9	5	6.1	5	5.1	7.9	14.1	13.5	8.3	7.1	1.1	1.3	1.8	1.4	1.6
SIRT2	2.5	2.4	5.1	1.1	2.8	2.5	0.8	4.3	7.4	12.1	10.4	3.9	0.1	1.8	1.2	2.5	2.4
SKA2	6.5	10	7.9	4.8	6.4	7	8.6	4	7.2	8.4	6.2	12.1	1.3	0.7	1	3	1.3
SLAIN1	13.6	13.8	14.1	6.3	19.8	16.7	10.5	111.5	178	202.2	98.3	146.4	1.8	1.8	3.9	4.6	7.6
SLC12A2	3.2	4.5	4.9	2.5	2.4	4.2	3.6	8.4	39.8	38.9	19.8	24.8	1.1	0.7	1.9	7.9	10.3
SLC22A15	0.8	0.9	0.9	1.4	0.4	0.7	1.3	2	6.5	4.9	5.2	3.3	0.1	0.1	0.1	0.1	0.1
SLC24A2	0.7	0.6	1.2	0.2	1.6	2.6	24.4	19	40.8	39.5	17.9	23.2	0.1	0.2	1.1	0.2	1.7
SLC25A13	0.9	2.2	1.4	1.9	1.6	1.4	2.2	2.5	5.4	4.3	2.3	2.7	0.8	1.5	1.5	0.7	0.5
SLC25A26	0.1	0.1	0.1	0.1	0.1	0.1	3	2.4	2.4	2.6	0.1	2	0.7	2	0.1	1.1	0.1
SLC25A27	1.5	2.3	3.7	2.5	1.6	1.9	6.9	3.2	3.9	5.4	6.2	5	0.3	0.4	1	0.4	0.7
SLC31A2	1.4	2.3	1.7	0.9	2.6	3.2	2.2	22.9	25.5	42.1	15.4	15.4	7.2	11.4	7.2	0.8	1
SLC35A5	4.8	9.6	7.8	7.5	6	6.2	6.7	5.8	13.9	11.3	6.6	6.2	1.7	2.6	1.4	0.6	1.7
SLC35D2	1.2	2.5	1.2	2.1	1	1	0.6	2.8	6.2	5.3	2.5	2.7	1.7	2.5	3	1.1	1.9
SLC39A6	4.8	8.1	6.1	5.2	5.8	4.8	12.5	9.5	10.7	12.3	12.1	7.6	2.7	3.6	4.6	3.4	1.5
SLC44A1	5.9	7.1	6.4	4.5	8.4	8.2	4.8	30	62.6	59	28.4	34	3.7	3.3	4.7	2.4	3.7
SLC45A3	0.1	0.1	0.1	0.1	0.1	0.1	0.1	0.4	1.8	1.8	0.5	0.4	0.1	0.1	0.1	0.1	0.1
SLC48A1	19.4	11.3	22.2	9.1	26.8	15.2	2.5	14.2	19.3	31.9	20.2	10.8	0.1	1.5	2.5	5.4	3.2
SLC5A11	0.2	0.1	0.2	0.1	0.1	0.2	0.3	1.1	3.3	6.2	4.4	1.9	0.1	0.1	0.3	0.5	0.1
SLC6A8	2.7	1.5	3.5	1.4	2.1	1.4	1.3	2.6	3.1	4.1	3.9	1.9	0.2	0.2	0.8	0.6	1.1
SLCO1A2	5.5	3.5	6.8	1	6.9	4.8	1.1	25.4	54.1	82.6	26.2	93	0.1	0.1	0.9	18.6	15.3
SLCO3A1	0.2	0.2	0.2	0.1	0.6	0.6	2.6	3.2	7.6	8.1	2.8	3.2	0.1	0.1	0.3	1.4	2.6
SMA4	1.5	1.5	3.7	1.8	2.5	2.6	1.6	2.3	3.6	6.8	4.9	4.1	1.2	0.7	1.1	0.7	1.9
SMARCC1	7.4	7.7	8.4	3.4	9.3	5.9	3.6	17.6	18.1	26.9	15	27.1	5.6	7	6	3.6	3.6
SMARCE1	9.1	11.2	9.3	4.1	5.6	8.2	5.7	9.5	9	17.7	14.2	7.6	8	9.4	9.2	3.5	6
SMC1A	2.8	3.4	4.6	3	4.1	3.6	3.1	4.1	6.4	5.1	3.4	4.2	4.2	4.9	4.3	1	2.2
SNRPC	2.8	2.3	1.7	2.1	2.5	2.5	3.9	2.8	2	6.6	2.9	2.2	1.3	2.3	2.5	0.8	1.4
SNRPD1	4.1	7.1	4.9	3.4	3.2	4.1	8.8	5.4	5.4	10.3	7.4	6.4	3.6	4.3	4.1	3.2	1.6
SNRPG	6.8	9.6	1.9	6.9	7.6	8.4	7.1	4.5	8.1	14.7	5.6	3.5	3.6	5.9	7.3	3	1.4
SNX1	4.8	5.6	3.7	3.4	4.8	4	2.5	7.4	7.6	12	8.1	7.7	4.5	3.9	4.6	1.3	2.6
SNX12	7.9	7.3	4.1	4.2	11.8	9	8.7	12.7	7.3	11.6	10	8.7	2.4	3.6	3.9	6.6	2.6
SNX15	1.3	2.4	1.7	1.5	1.6	1.4	2.8	1.6	2.9	3.7	1.6	1.8	0.1	1	1.2	1.4	1
SNX22	0.3	0.1	0.4	0.1	0.1	0.1	0.1	2	1.4	3.1	5	1	0.1	0.1	0.9	0.1	0.3
SNX27	8	9	9	4.8	9.4	5.8	11.6	11	11.9	13.2	10.2	10.4	6.3	7.3	7.5	1.8	2.6
SNX30	1.2	1.1	1.3	1.1	1.7	1.4	3.9	4.6	6.1	7.1	4.6	5.1	2.8	3.3	2.6	0.2	0.4
SNX6	9.3	11.6	8	7.4	9.2	8.3	6.9	18.3	29.3	38.4	23.7	33	9.4	10.6	10.7	6.6	6.1
SORT1	7.4	12	12.5	11.9	13.9	14.9	21.3	22.8	54.9	43.7	27.8	22.5	17.3	19.8	11.2	5.6	21.9
SOX10	0.4	0.7	1.3	0.1	0.6	1.2	0.1	9.6	7.9	16.7	25.5	5.2	0.1	0.3	0.5	0.1	1.1
SOX2-OT	34.8	83.8	62.4	28.5	56.4	76.5	69.4	174.8	486.2	449	214.4	269.1	1.5	1.3	6.6	2.2	7.2
SOX8	1.7	1.4	0.9	0.6	1.3	2.1	0.6	13.4	8.3	12.8	15.5	5.5	0.1	0.1	0.3	0.2	0.2
SPAG16	5.2	12.5	6.2	5.5	8.2	10	9.7	5.5	11.6	10.9	5.5	14.8	1	1.2	1.2	2.2	2.4
SPAST	2.7	4.2	3.6	2.9	2.6	4	5	3.4	6.3	6.2	6.3	5.4	2.2	2	1.8	2.3	1.7
SPATA7	3.2	4.1	4	2.5	2.9	4.1	4.8	6	11.1	8.8	5.5	7.7	0.4	1.4	0.8	3	1.2
SPECC1	14.1	17.9	19.3	11.1	17.2	17.7	15.3	39.7	40.9	54.6	26.9	40.4	13.4	13	15	16.4	12.3
SPG20	4.7	8.8	9.4	7.5	6.9	6.3	6.5	6.2	13.2	14.8	9.8	9.6	4.4	3.7	4.7	3	2.4
SPOCK3	2	2.8	1.8	0.6	3.5	5	28.8	16.7	51.6	64.8	25.5	33.5	0.1	0.1	0.9	15.9	12.9
SPSB1	0.5	0.1	0.1	0.1	0.1	0.1	0.1	0.8	0.9	1.1	1.1	0.3	0.1	0.1	0.2	0.1	0.1
SPTSSA	6.3	6.8	5.4	5.1	5.7	4.5	5.4	4.1	7	10.1	8.6	5.6	2.4	2.3	4.2	2	1.3
SQLE	2.5	5.3	2.1	2.1	4.2	2.2	6.5	8.1	8.9	10.9	6.6	6	4.4	3	5.8	0.8	0.3
SRD5A3	0.2	0.6	1.4	0.4	0.8	0.9	2.5	2	2.7	3.6	2.8	1.6	0.8	0.4	0.2	1	0.6
SRPK2	8	10.6	8.7	6.6	10	7	21.7	10	17.1	19.6	13	21.1	2.3	2.7	2.2	3.5	2.8
SRSF8	1.6	3.7	1.7	2	3	2.5	4.9	2.4	3.9	5.6	4.4	4	1.5	1.6	2.4	2.3	1.7
SSFA2	13.4	15.2	12.6	10.2	8.3	10	10.2	7.1	20.9	16.8	10.8	22.6	5.2	5.7	6.3	8	4.8
ST13	24.6	33.7	22	14.1	20.1	17.4	20.7	17	25.8	38.5	26.6	26.7	14.8	11.1	14.1	2.5	4.2
ST18	1.2	1.1	2.1	0.2	1.9	2	1.3	10.7	27.1	27.9	10.6	23.6	0.1	0.1	0.6	0.3	0.5
ST3GAL5	9.7	9.3	9.4	7.2	10.3	9.9	27.7	17.2	27.7	33.3	22	14.6	3.9	5.2	11.1	2.6	1.5
STAMBP	2	2.6	2.4	1.4	2.8	2	2.1	3	3.8	5.1	2.5	2.7	0.4	1	1.1	0.6	0.7
STARD9	0.1	0.1	0.3	0.3	0.4	0.2	0.4	0.8	1.4	1.5	1.1	0.8	0.4	0.4	0.7	0.6	0.9
STEAP1B	0.3	0.1	0.1	0.1	0.4	0.3	0.8	2.9	3.1	5.5	3	3.1	0.2	0.3	1	0.1	0.1
STK39	2.8	6.7	4.7	3.2	5.3	5.9	9.1	12.7	17.6	18.2	10.4	12	0.1	0.1	0.3	5.3	4.8
STMN4	0.6	0.6	0.2	0.2	1	2.3	4.4	3.9	11.8	18.6	21.3	8.3	0.1	0.1	0.7	1.1	2.2
STRN	1.7	3.4	2.9	2	1.6	2	2.9	3.7	10.3	8.5	5.9	5.2	2	1.6	1.6	1.3	1.5
STRN3	4.3	5.2	3.2	4.4	3.7	3.6	5.4	2.9	3.4	4.8	3.4	4.6	3	2.4	2.6	1.5	1.7
STX2	4	5.3	4.7	4	4	3.8	3	3.2	3.4	4.7	4.2	3.6	1.5	0.8	1.9	2.7	3
STXBP3	7.8	18.9	19.3	7.7	10.9	10.9	7.4	5.8	23.5	36.7	23.7	14.4	14.4	5.4	7.6	4.3	2.2
SUCLG1	15.4	17.9	12.6	11.9	20.9	16.7	19.2	18.5	16.7	25.4	17.1	10.1	3.6	7.7	7.8	7.6	4.4
SUV420H1	6.3	6.7	6.7	6.2	5.5	5	7.4	7.5	7.1	7.8	7.5	9.3	6.3	5.5	6.7	2	5.2
SVEP1	0.1	0.1	0.1	0.1	0.1	0.1	1.2	0.2	1.7	1.5	0.4	0.9	0.1	0.1	0.1	0.1	0.2
SVIP	1.6	2.4	1.6	1.9	2	3.7	3.1	3.6	19.2	19	5.6	9.2	0.4	0.8	1.1	2.9	1.1
SWT1	0.5	1.2	1.4	1.3	0.8	1	1.3	1.4	2.8	2.5	2.3	2.3	1	1.1	1.3	0.6	0.7
SYNJ2	0.9	1.1	1.5	0.3	1.1	0.9	1.8	7.5	19.7	16.3	9.9	13.4	0.1	0.1	0.5	0.7	1.3
SYNJ2BP	3.3	4.8	3.1	3	3.3	3.2	3	2.1	5.2	5.9	4.1	8.9	2.3	1.8	1.9	4	3
SYT9	5.1	6	6.3	3.9	6.1	5.1	1.8	4.4	5.9	7.8	4.4	3.9	0.1	0.1	0.2	0.5	0.4
SYTL2	2.9	2.5	2.2	1.1	3	4.7	6.8	16.6	10.3	22.8	18.4	28	0.5	0.2	1.3	14.7	8.5
TAF15	4.4	4.7	3.4	3.5	6.3	3.7	9.2	6.4	7.5	13.4	7.8	12.7	4.7	4	5.5	1.4	2.9
TAF3	1.2	2.2	3.3	1.4	3.2	1.7	3.4	2.1	3.1	4	3.3	3.5	1.1	2.2	2.1	1.6	2
TARSL2	4.3	5.4	5.2	5.3	5.9	6.4	7.7	5.3	16.5	18.3	7.9	14.5	1.3	1.1	2.3	0.7	1.2
TAS2R40	0.1	0.1	1.3	0.1	0.1	0.1	0.1	0.4	4.7	2.7	0.9	1.1	0.1	0.2	0.1	0.5	0.1
TATDN3	4.7	4.9	4.1	3.5	3.7	4	9.2	3	9.7	9.9	5.9	5.6	4.8	5	4.1	2.3	1
TBC1D8B	0.1	0.1	0.2	0.1	0.1	0.3	0.4	0.4	2	1.6	0.6	1.2	1	0.6	0.6	0.2	0.4
TBCA	10.6	18.2	7.2	10.9	10.3	20.9	31.3	7.8	17.4	24.2	20.1	8.3	2.8	4.6	7.1	8.1	1.7
TBCB	4	4.2	2.9	2.7	3.7	3.8	4.1	4	6.4	15.3	5.1	4.8	0.2	2.8	3	6	2.8
TBCEL	1	2.5	1.9	1.7	1.4	1.4	1.9	2	3.3	3.7	2.5	4.6	0.9	0.5	0.9	2.8	1.5
TCEAL3	10.3	11	5.3	5.7	11.5	9.4	18	24	11.8	17.5	11.2	18.9	1.2	3	7.1	0.4	2.9
TCEAL4	52	78.2	35.3	35.9	59.4	55.2	121.4	85.3	85	139.7	79.6	106.5	18.9	19.7	41.2	12.6	15.9
TCEAL8	13.9	17.7	20.2	12.2	14.3	9.9	21.2	12	20.2	15.8	19.4	13.9	4	7.9	4	6.4	6.2
TCEANC2	1	1.2	1	0.8	0.9	1.1	0.5	1.4	2.3	2.3	1.5	3	0.2	0.8	0.3	0.1	0.6
TCFL5	3.6	4	3.5	1.9	3.8	2	1.2	3.3	7.4	11.8	8	11	0.5	0.5	0.6	1.2	1.1
TCHP	1	1.4	1.9	1.5	0.8	1.2	1.8	0.7	0.9	1.7	0.8	1.1	0.3	0.8	0.7	0.4	0.4
TCP11L2	5.3	9.6	9.8	6	9.2	6	7.9	12.3	21.9	20.3	9.3	10.8	3	4.2	4	5	9
TDP1	0.6	1.1	0.7	0.6	0.7	1.1	2.2	1.2	2.7	3	1.5	1.3	1	1.1	1.1	0.1	0.2
TDRKH	1.5	1.3	1.4	1.3	2.5	0.9	2.8	2.4	3.3	4.2	2	2.9	1.3	1.6	2.3	0.4	0.7
TECPR2	1.8	1.9	2.1	2.6	2.4	2.4	0.8	2.1	2.6	3.2	1.2	1.3	0.1	0.5	0.7	0.9	0.7
TEX2	9.5	11.2	11.2	5.9	10.3	8.6	8.4	9.6	16.3	12.9	9.9	11	2.2	3.5	3.5	3.6	2.7
TF	10.4	10.8	9.6	2.8	21.9	25.8	8.4	321.5	410.5	635.8	150.4	175.9	0.3	1.5	7	0.1	3.2
TGFA	0.7	0.5	0.2	0.1	0.5	0.9	0.4	6.3	6.3	8.7	8	4	0.5	0.9	1	0.1	0.1
TGFB3	1.6	2.4	2.5	2.3	3.1	1.9	1.3	5.9	5.8	8.8	6.3	7.5	0.1	0.1	0.1	1.4	1.4
THAP10	0.7	1.2	1.1	0.9	1.3	0.5	2	0.5	1.1	1.9	0.6	0.9	0.1	0.1	0.1	0.1	0.1
THAP11	2.6	2.4	1.7	1.7	2.6	2.6	3.4	3.2	1.9	2.5	1.9	1.4	0.5	1.4	1.1	1.5	0.8
THAP5	4.9	5.5	4.9	4.1	3.7	4.1	7.2	2.5	4.3	7.8	3.7	4.3	1.1	1	1.4	0.5	1.6
THAP9	0.7	2.2	2.1	1.3	0.7	0.8	0.1	0.8	2	2.6	1.6	1.6	0.1	0.4	0.8	0.1	0.2
THBS2	0.6	1.4	0.9	0.8	0.9	1.1	0.8	6.8	10.8	11.6	8.6	5.7	0.2	0.1	0.4	0.1	0.4
THBS4	2.7	2.3	2.1	1	4.9	2.5	0.2	4.9	3.3	8.7	12.2	2.8	0.1	0.1	0.3	0.2	0.1
TIMM21	6.9	12.9	9.2	6.1	9.9	5.2	8.3	3.7	8.7	12.1	9.2	7.1	1.8	1.5	2.5	0.8	1.3
TIMMDC1	11.5	14.7	8.8	7	11.1	15.1	9.5	11.5	15.5	19.1	7.9	10.6	5.2	5.4	9.8	3.1	2.5
TJAP1	0.2	0.2	0.6	0.3	0.3	0.2	0.1	1.1	1.5	1.6	1.3	1.1	0.2	0.6	0.7	0.5	0.6
TJP2	2.7	8.2	4	5.6	13.1	4	0.5	5.9	12.4	13.2	5.6	6.5	0.3	0.3	0.5	1	2.5
TLE4	2.9	3.4	4	3.6	3.6	3.9	2.3	8.8	11.2	8.8	8.6	5.3	3	2.7	3.5	2	3.6
TMC7	0.5	0.7	1	0.6	1.1	0.9	1.1	4.4	9.7	7.4	2.7	3.8	0.3	0.4	1.3	1.2	0.8
TMCC2	0.5	0.2	0.2	0.2	0.6	0.4	0.5	0.9	3.4	3.6	1.6	1.5	0.1	0.1	0.3	0.4	0.3
TMEFF2	1.8	1.6	2.1	0.4	5.2	7.7	64.8	44.5	67.9	84.1	38	47.9	0.1	0.5	1.1	0.3	2.7
TMEM125	0.5	0.1	0.1	0.2	0.4	0.5	0.1	7.8	8	12.4	2.7	3.4	0.1	0.1	0.1	0.1	0.1
TMEM128	2.6	5.7	2.3	4.6	3	3.7	5.6	3	4.5	7.8	4.6	3.3	1.6	1.4	3.2	2.1	1.3
TMEM144	3.7	6.2	5.5	5.2	7.4	9.3	2.9	55.5	142.9	166.6	48.3	84.3	1.6	3.2	3.8	0.1	1.3
TMEM165	2.7	5	2.7	3.1	3.9	3.5	4.2	6.9	19.6	19.8	8.9	13	6	4.8	4.9	2.5	1.4
TMEM171	0.1	0.1	0.1	0.1	0.1	0.1	0.1	0.8	2.2	2.6	0.8	0.5	0.1	0.1	0.1	0.9	0.6
TMEM189	0.1	0.1	2.5	0.1	0.1	0.1	0.1	1.9	2.5	3.8	2.6	1.4	0.1	0.1	0.1	0.1	1.3
TMEM206	4.3	2.2	2.1	1.3	1.9	2.6	1.4	9.5	15.1	38.5	27.2	8.5	2.5	2.2	3.2	1.9	1.1
TMEM235	0.1	0.1	0.1	0.1	0.1	0.2	0.1	3.6	2.7	5.4	1.1	1.7	0.1	0.1	0.2	0.1	0.1
TMEM38B	2.6	2.3	3.2	3	3.7	2.1	1.6	3.8	5	9	10.7	4.4	2.4	1.2	2.8	0.9	1.2
TMEM42	3.4	4.3	1.1	2	3.8	3.6	2.7	3	4.3	8.9	3.2	3.3	0.3	2	0.9	0.1	0.1
TMEM45A	0.1	0.1	0.1	0.1	0.1	0.1	0.2	1.1	1.1	1.2	1.4	0.6	0.1	0.1	0.1	0.1	0.3
TMEM59	28.8	54	39.7	29.3	40.2	36.5	36.4	32.8	56.8	53.4	37.3	26.5	18.4	28.8	26.6	22.9	12.7
TMEM63A	0.1	0.1	1.7	0.9	1.4	1.4	0.3	6.1	10	8	3.9	2.8	0.7	1.6	2	1.2	0.9
TMEM64	0.5	0.7	0.5	0.6	0.6	0.3	1.1	0.8	2.5	2.2	1.9	1	0.9	0.9	0.8	0.6	1
TMEM81	0.2	0.5	0.5	0.3	0.4	1.1	1	0.8	3.9	0.8	1.6	0.6	0.1	0.3	0.4	0.1	0.1
TMEM87A	8.7	12.6	12.7	12.1	15.4	14.2	7.7	15.9	29.1	29.2	17.9	12.9	7.1	8.3	8	3.2	5.1
TMEM98	6.1	4.6	1.8	1.9	6.2	5.8	0.6	8.9	22.1	20.8	10.6	6.6	0.1	0.1	0.7	0.7	1.1
TMSB4Y	0.4	0.6	0.1	0.5	0.6	0.1	1.1	1.8	0.1	4.1	2.6	1.7	0.1	0.5	1.3	0.1	0.1
TMTC2	4	7.4	9.7	5.4	7	5.3	5.9	7.9	17.8	20.7	9.2	11.1	0.1	0.1	0.3	3.4	1.1
TMTC4	1.2	1.9	2.6	2.5	1.7	2.7	1.9	4.4	11.9	9	5.3	4.3	0.3	0.4	0.6	0.3	0.1
TMX2	31.7	23.1	25	14.4	25.3	23.5	34.9	16.3	23.4	41.8	26.3	17.7	0.1	0.1	0.1	15.3	0.1
TNFAIP6	0.2	2.6	0.6	1.6	0.9	0.7	0.2	2.1	3.5	5.3	3.6	2.8	0.2	0.1	0.3	0.1	0.1
TNKS	4.1	5.9	6.1	4.7	4.9	4.6	12.6	8.2	13.8	7.5	13.1	5.6	2.1	2.1	1.9	1	1.7
TOMM6	19.4	29.9	11.5	17.7	30.3	22.1	27.1	27.2	22.1	29	19.5	12.9	6.6	15.6	21.3	6.9	7.9
TP53INP2	32.1	22.7	19.2	9.4	33.1	17.2	4.5	143.1	114.9	176.5	138.1	274.9	4.1	4.1	7.3	7.5	10.2
TP53RK	1.8	2.7	2.6	2.8	2.5	2.2	3	3.3	2.9	4.3	3.4	1.6	1.6	1.3	1.8	1.3	1
TPD52	0.8	1.2	1	0.6	0.9	1.5	8.9	4.1	8.8	11.5	6.4	8.3	2.8	1.5	1.4	6.3	2.2
TPPP	0.3	0.3	0.9	0.2	0.5	0.7	2.1	2.6	5.8	8.2	3.4	3.3	0.1	0.1	0.3	0.3	0.7
TPRKB	2.4	2.9	3.2	1.6	1.2	3.7	2.2	2.6	5.3	6.6	8	4	4	2.6	3.6	1.6	1.6
TRAF3IP1	1	1.2	1.5	1.2	1.4	1.4	2.2	1	2.1	3.1	1.7	3.1	0.4	0.5	0.6	1.3	1.3
TRAK2	5.6	7.6	5.6	4.3	6.1	5.6	9.1	16.3	19.8	19	16.2	31.9	1.6	1.6	1.8	4	4.8
TRAM1L1	1.1	2.8	1.8	1.7	1.3	1.6	2.9	2.1	4.4	4.7	2.9	2.8	0.1	0.1	0.1	0.5	0.3
TRIM2	18.3	32.1	34.1	21.8	23.7	22.4	35.7	24.9	74.5	72.2	37.2	44.4	1.2	0.9	2.3	1.7	3.1
TRIM24	3.1	5.6	5.7	3.5	4.3	5.1	7.7	6.5	6.4	6.4	7.1	4.8	2.6	2.8	2.8	2.4	2.4
TRIM41	1.3	1.2	1.1	0.6	1.3	1	0.7	2.7	2.5	2.3	2.6	3.1	0.2	0.3	0.6	0.5	0.5
TRIM44	7.1	9.8	7.5	6.1	8.1	7.1	15.7	11	17.9	16.9	11.2	22.5	6.5	6.9	7.2	1.1	3.7
TRIM59	0.1	0.1	0.1	0.1	0.2	0.6	0.1	3.5	8.6	10.7	2.8	5.1	0.2	0.1	0.2	0.1	0.2
TRNAU1AP	1.4	3.3	1.9	4.5	3.3	2.2	3.4	3.8	2.7	5.9	3.5	3	2.2	2.9	3.3	1.2	2.3
TRUB2	3	1.7	1.7	0.6	2.2	2.2	2.6	2.1	4.9	7.5	4.2	3.8	0.1	1	0.7	1.3	0.8
TSEN15	4.7	5.5	4.1	3	4.2	6.3	5.8	7.2	12.5	16.4	7.4	7.9	1.5	1.4	2.5	0.4	1.1
TSG101	16.3	21	7.6	10.9	18.7	15.6	22.8	15.4	15.4	29.3	13.1	10.4	5	13.6	12.8	6.3	6.2
TSGA10	0.4	0.7	0.8	0.7	0.6	0.4	1.2	0.6	1.8	3.2	1.3	2.2	0.4	0.5	0.1	0.3	0.1
TSPAN15	0.5	0.3	0.2	0.2	0.4	0.6	0.5	1.3	2.7	4.7	2.6	1.2	0.1	0.7	0.9	0.1	0.4
TSPAN8	0.1	0.1	0.1	0.1	0.1	0.2	0.1	0.1	2.4	2.3	0.1	0.1	0.1	0.1	0.1	0.5	0.3
TSR2	17.5	12.6	5.7	3.5	19.1	12.9	14	23.5	23.9	49	17.7	45.3	2.3	5.7	8.8	9	5.5
TTC1	16.3	18.8	17.7	8.2	13.1	13.2	22	19.6	18.2	34.7	17.5	16.6	8.8	13.8	13.8	6.9	5.2
TTC32	0.2	2.6	1.4	1.8	0.8	2.2	1.1	0.1	3.4	5.7	2.5	2.1	0.7	0.5	1.5	0.1	0.6
TTC35	19.6	32.9	25.5	21.1	16.7	26.5	9.4	9.7	37.9	36.6	20.6	29.2	3.2	3.9	6.3	5.7	2.7
TTF1	1	2.2	0.9	0.9	1.5	1.4	1.6	1.6	2.6	2.7	1.3	2.6	1.6	1.2	1.5	0.2	0.9
TTLL11	0.7	0.8	0.5	0.3	1.3	0.9	0.9	3.3	4.1	4	2.3	5	0.1	0.1	0.4	3.7	1.6
TTLL5	2.2	2.2	4.2	2.1	4.2	2.1	4.8	3.2	3.9	4.4	3	3	1.7	1.9	2	2.6	2.4
TTLL7	3.5	3.7	6.3	1.4	7.3	6.1	16.4	37.6	89.6	86.1	35.6	71.4	0.2	0.2	1.3	3.3	1.6
TTYH2	3.1	7.5	7.1	5.1	7.1	7.7	0.8	17.5	19.2	25.3	7.3	7.9	1.2	3.4	3.3	6.6	11.4
TUBA1A	67	57.8	42.1	40.6	74.3	80	185	218.8	359.7	680.4	234.5	167.7	7.3	26.2	41.2	49.9	34.2
TUBB4A	3.1	2	3.8	0.8	4.7	4	7.9	16.9	21.1	30.1	26.1	9.9	0.1	0.3	0.5	2	3.8
TUBD1	0.6	0.4	1	0.8	1.4	0.8	1.4	1.1	1.6	1.6	1.4	1.2	0.5	0.6	1.1	0.3	0.6
TULP4	3.9	4.5	5	1.7	5.4	4.8	5.7	14.9	33.6	29.5	18.1	37.8	2.1	2.1	2.9	2.4	2.5
TXNL1	14.7	20	14.1	8.3	19.6	15.8	23.7	12.8	17.8	17.7	26.8	20.2	10.5	12.6	15.4	5	5.1
TYMS	0.1	0.1	0.1	0.1	0.6	1.1	0.1	5	8.1	15.5	4.7	6.4	0.1	0.5	0.1	0.1	0.1
TYRO3	1.4	1.3	2.3	1	2.2	1.7	1.1	3.1	1.9	4.3	3.9	1.4	0.1	0.1	0.1	0.8	0.6
UBB	147.6	127.7	65.9	73.9	162.6	118	142	113.4	202.3	444	172.6	116.7	22.8	92.7	139.5	67.9	68.9
UBE2G1	4.8	7.6	6.7	4.7	5.2	5.5	8.1	7	12.3	9.8	7.6	8.3	5.4	6.5	8.2	1.9	3.2
UBE4B	3.8	4.6	3.8	3.9	4.8	3.9	6.3	6	9.8	8.5	7.1	5.5	1.7	2.9	3	2.4	2.9
UBIAD1	1.3	1.2	1.2	0.9	1.3	1.1	0.5	0.9	1.4	1.5	1.1	0.7	0.1	0.8	0.6	0.6	0.5
UBL4A	1.5	0.9	0.7	0.9	1.5	1.1	1.6	1.5	0.7	1.8	1.1	0.5	0.1	0.6	0.7	0.3	0.4
UFSP2	3.2	6.7	5.2	4.5	3.1	2.9	5.5	3.2	4	6	3	3.3	1.5	1.2	1.9	1.5	1.1
UGT8	1.1	2.1	1.9	0.4	1.2	3.5	0.9	31.3	66.1	53.6	34.3	25.9	0.2	0.6	1.1	0.2	0.9
UNC13C	1.2	0.4	0.6	0.1	0.9	1.9	9	5.8	3.8	6.9	4.8	9.7	0.4	0.2	0.5	6.6	5.6
UNC5C	0.7	1.7	2.5	1.5	1.4	1.9	2.2	3.1	5.4	5.3	3.2	2.9	0.1	0.1	0.4	0.2	0.7
UPF3A	4	9	6.1	7	4.2	5	12.3	9	10.2	12.8	10.9	12.8	2.5	2.3	4.8	1.4	1.4
URI1	8.8	11.7	10.6	5.1	7.4	6.1	11.4	13.4	19.2	29.9	20.5	35.9	4.3	4.3	5.3	3.2	4.1
USP1	1	2.1	1.9	2.1	1.5	1.2	4.4	1	2.8	3.8	3.1	3.4	1.8	1.5	1.4	1.2	1.2
USP12	4.2	5	3.3	3.2	2.4	2.3	7	4.5	9.5	9.4	7.1	11.8	7.4	3.9	6.9	2.4	2.9
USP30	2.6	4.1	5.3	3.5	5.4	4.1	5.1	4.1	5.9	8	5.4	2.6	0.8	0.9	1	2.1	1.3
USP31	0.7	0.7	1.1	0.7	1.1	1.4	3.3	2	5.4	3.7	3.3	3.4	0.3	0.3	0.4	0.7	0.7
USP32	6.5	6.4	6.7	4.5	7.9	5.8	9.3	7.9	13	14.1	7.9	9.9	6.1	6.7	6.2	1	2.7
USP48	5.1	8	10.8	7.1	7.5	5.5	15.2	8.6	15.3	16.3	11.1	12.5	7.3	5.9	5.7	2.2	3.4
UTP14C	3.7	4.2	3.4	2.1	2.9	3.7	3.9	2.4	3.4	4.5	3.3	3.3	1.9	1.4	1.7	0.8	1.5
VAMP3	34	38.2	30.1	23.2	29.6	22.5	6.1	37.1	55.8	64.1	37.8	40.6	27.5	36.5	34.3	29.7	20.2
VAMP7	3.2	3.9	4.2	2.6	2	2.1	4.9	3.3	5.1	5.4	4.1	3.9	3.4	2.4	2.5	2.1	1.6
VAPB	4.9	5.6	3.6	2.6	5.7	4.3	8.7	4.8	7.4	11	6	14.2	1.2	1.4	1.6	0.7	1.9
VBP1	6.3	11	5.8	7.5	8	10.2	18.8	3.8	12.9	15.3	12.6	8	4.6	3.5	3.9	1.2	1
VEZF1	5.6	8.2	9.2	5.5	7.1	7.6	4.4	9.7	19.7	22.2	16	10.9	8.1	8	10.1	4.1	3.7
VLDLR	0.6	0.3	0.9	0.1	0.7	0.5	4.2	6.3	5.7	6.4	5.4	4.5	0.1	0.9	1	0.1	0.5
VPS37A	2.9	4.3	4.5	2.7	2.6	3.4	4.1	4.2	5.9	8.3	6.8	7.9	3.4	2.5	2.5	5.9	1.7
VRK1	4.8	1.3	1.4	0.9	2.7	2.3	6.9	4.8	8.7	19.6	7.6	19.2	2	1.7	3	5.9	2
VRK2	0.7	1	1.2	0.2	1.7	1.8	0.1	7.2	13.8	17.9	5.7	13.9	4.3	5.2	4.8	3.7	1.8
VSTM2B	0.5	0.1	0.1	0.1	0.1	0.8	2.2	1.9	2.6	3	2.5	1.7	0.1	0.1	0.1	0.1	0.1
VTI1B	17.7	18.3	10.3	9.9	15.8	17.2	20.9	15.6	26.5	28.3	16.7	26	1.6	6	7.7	6	4.1
WDR20	3.5	3.5	4.1	3.1	5	2.5	2.4	6.9	6.8	8.1	5.4	6.8	2	2.9	2.8	0.9	2.1
WDR44	3.3	4.5	4.6	1.9	3	2.2	4.7	5.3	10.5	18.9	8.4	13.4	4.3	4	3.2	3.9	1.7
WDR67	2.3	2.5	2.3	2.4	1.7	1.4	2	1.2	2.5	4.2	2.3	4.2	0.8	0.6	0.6	1.7	0.6
WDR89	1.8	2.6	1.8	1.5	1.3	0.8	2.6	1.5	2.3	4	2.4	2.8	0.7	0.9	0.9	1.4	0.2
WDYHV1	1.6	4.6	3.1	2.3	2.5	2.2	3.9	3.3	4.5	7.6	1.9	3.7	0.8	0.4	2.3	0.6	1.6
WHSC1	3.6	4	4.2	3	4	3.1	6	3.4	3.3	4.9	2.8	4.1	1.7	1.6	2.1	1.2	1.1
WNK1	29.3	34.4	27.6	14.3	30.4	26.7	17.1	60.1	94.4	69.9	65.6	122.2	20.1	19.2	20.2	5.4	11.9
XPC	2	2.1	2.9	2.3	4.8	1.8	3.2	4	4.9	7.1	3.6	3.3	1.7	3.5	3.5	0.6	2.4
YEATS2	1.9	2.8	3.5	2.5	3.2	2.1	4.2	3.7	3.8	3.8	4	2.7	0.9	1.2	1.5	2.5	2.5
YPEL2	1.2	1.1	1.2	1.2	1.6	1.5	4.6	4.6	12.8	10.1	4.4	5.3	1.2	2	2	1.3	1
YTHDC1	1.8	2.4	2.8	2	2.7	2.3	4.2	3.6	6.5	6.7	3.6	8.1	3.6	2.6	3.6	0.9	1.1
YWHAQ	31.7	46.8	31.9	22.2	40.9	37.5	76.3	56.5	94.9	140.2	80.2	71.4	23.3	19.1	21.5	19.1	15.2
ZBTB44	1.9	2.6	2.4	1.9	2.3	2.3	4.6	2.7	5.2	5.5	3.9	5	1.7	1.6	1.4	2.2	1.3
ZBTB47	0.4	0.5	0.5	0.3	0.6	0.5	0.4	0.8	0.9	1.4	1.1	1.3	0.1	0.1	0.2	0.1	0.5
ZC3H13	9.7	13.3	15.6	5.5	10.3	9.5	15.3	13.3	26.8	52.1	26.1	64	10.2	6.1	8.5	3.8	5.2
ZC3H6	2.3	2.7	3.2	2.6	2.5	2.9	4.2	2.6	4.6	4.5	4.3	5.7	1.4	1.7	1.6	0.9	1.8
ZCCHC17	12.7	12.2	6.3	5.4	12.8	7.8	17.8	9.9	10.3	21.3	8.6	12.6	2.8	4.5	3.8	5.8	4.9
ZCCHC24	5.2	5.4	5.7	2.6	5	5.2	0.5	9.9	15.4	16.5	16.7	19.3	0.5	0.6	1.1	1	1.4
ZDHHC20	0.5	1.4	1.2	0.9	0.9	1.2	3.5	3.1	8.4	5.8	5	4.3	2.3	1.4	2.4	0.9	0.9
ZDHHC9	3	3.3	4.8	2.3	4.9	6.4	4.6	25.2	43	50.8	24.8	17.6	0.6	1	2.6	6.4	6.9
ZEB2	15.2	18.4	17.7	8.9	20.7	17.1	31.9	54.7	104	108.3	57.8	139.9	25	22.6	34.5	3.8	6.8
ZFAND4	1.3	2.1	1.7	1.5	1.5	1.1	2.8	1	1.8	2.5	2.8	2.4	0.8	0.9	2	0.4	0.6
ZFP161	4.6	5	4.7	3.3	4.2	3.7	3.5	4.1	5.6	6.9	5.4	6.9	2.1	2.7	2.6	2	1.2
ZFP62	1.9	3.1	2.1	1.4	2.2	2.4	2.9	1.9	2.9	3.3	2.4	3.8	0.9	0.8	0.6	0.5	1
ZFP90	4.3	4.4	3.5	3	3.8	3.6	5.3	3.9	3.6	6.8	5.3	4.1	1.5	1.6	2.6	1.3	1.7
ZFYVE16	3.1	6.8	11.1	5.6	2.3	3.6	4.9	5.8	20.6	17.7	14.7	12.7	7.6	4.6	5	1.8	1.4
ZHX2	5.6	7.5	8.4	5.3	9.2	7.4	1.5	8	8.4	10.2	11.6	5.3	1.9	1.6	1.8	3.4	2.6
ZKSCAN1	4.6	7.3	6.8	4.6	6	5	8.4	6	10.2	9.5	8.9	8.4	2.4	3.6	3.2	3.4	10
ZMYND11	14.9	23.1	22.5	12.3	18.4	18	16.5	15.1	18.2	20.7	20.8	18.7	15.4	10.5	12.5	6	6.2
ZNF146	3.9	4.7	5	3.1	1.7	3.6	6.8	2.9	11.2	12.7	9.7	10.9	3.2	2.1	2.4	3.7	2.5
ZNF174	0.4	0.9	1	1	0.9	0.9	1.9	1.3	1.1	2.1	1.2	0.5	0.1	0.3	0.5	1.2	0.2
ZNF197	2.2	3.2	3.3	3	1.5	2.2	3.8	1.1	2.8	3.3	3.9	3.3	1	0.8	1.2	0.1	0.7
ZNF225	1.1	1.5	1.6	0.7	0.8	1	1.4	1.3	1	1.4	1.3	0.9	0.4	0.5	0.5	0.2	0.5
ZNF24	10.6	16.7	13.7	11.2	11.9	12.9	7.9	11.3	23.8	26.3	18.5	20.7	5.6	4.1	5.3	2	2.7
ZNF263	0.9	0.8	1	1.3	1.2	0.9	1.5	1	1.2	1.6	1.1	0.6	0.8	1	1.1	0.5	0.9
ZNF271	2	3.9	2.8	2.5	2.6	3.2	2.8	2.7	4	5	3.7	3	1.6	1.4	1.6	1	0.9
ZNF281	1.4	2.2	2.3	1.9	1.7	2.5	5.7	5.2	9.9	13.1	5.8	6	3.7	5	4.5	1.9	1.6
ZNF32	6.4	6.7	7.4	4.9	8.7	6.9	13.4	10.2	10.6	22.3	13.3	7.4	2	4.1	5.5	2	2.8
ZNF326	1.8	4.3	4.6	3.9	2.8	3.5	4.9	4.7	7.6	9.9	9.8	11.7	4.6	2.5	3.6	0.9	1.5
ZNF343	0.5	0.8	0.7	0.6	0.6	0.8	1.5	0.9	1.1	0.9	1.2	0.8	0.8	0.3	0.6	0.4	0.2
ZNF365	1.2	0.4	1	0.6	0.9	1.2	3.9	3.4	7.6	7.3	5.2	4.6	0.1	0.1	0.3	0.8	0.2
ZNF397	1.8	1.9	2	1.1	2.5	0.6	1	3.7	5	5.7	2.5	3.4	1.4	0.9	1	0.1	0.5
ZNF415	1.6	3.4	2.9	2.9	1.9	2.4	5.1	1.4	4.7	6.8	2.7	3.4	0.3	0.2	0.1	0.1	1.7
ZNF418	1	1.5	1	1.1	1.1	0.9	1.3	0.9	1	1.6	1.3	1.5	0.1	0.1	0.2	0.2	0.8
ZNF434	1.8	2.6	1.9	2	1.8	1.7	1.7	1.5	2.2	3.5	2.4	3.1	0.6	0.7	0.6	1	0.7
ZNF445	1.2	1.6	1.9	1.8	1.3	0.8	1.8	1.2	1.2	1.8	1.4	1.5	0.8	1	1	0.4	0.7
ZNF451	4.2	6.1	8.5	6.4	4	3.2	5.5	4.6	11.5	10.6	8.3	8.1	5.3	3.3	4.6	0.6	2.1
ZNF470	1	1.1	0.9	0.8	0.9	0.5	1.7	0.7	1.1	1.6	1.1	1.9	0.3	0.2	0.1	0.4	0.4
ZNF473	0.8	0.7	0.5	0.9	1	0.5	1.5	0.8	1.4	1.6	1.3	0.7	0.5	0.6	0.8	0.1	0.7
ZNF485	0.8	0.3	0.5	0.4	0.3	0.1	0.9	0.6	0.7	1.3	0.9	1.2	0.5	0.4	0.2	0.1	0.1
ZNF488	1	0.4	0.6	0.1	0.4	0.1	0.2	5.4	4.1	9.6	4.5	3.1	0.1	0.2	0.1	0.1	0.3
ZNF536	0.1	0.1	0.2	0.1	0.3	0.2	2	1.1	3.1	4.4	1.5	2.4	0.1	0.1	0.1	0.1	0.2
ZNF608	3.6	5.1	6.2	4.2	4.9	4.5	8.5	8.1	7.2	11.1	7.7	7	0.4	1.4	1.1	1.3	1.8
ZNF620	0.2	0.5	0.4	1.4	0.5	0.5	0.5	0.9	1.4	2.2	1.6	0.6	0.8	0.3	0.5	0.4	0.3
ZNF627	1.3	2	1.5	1.5	1.9	1.6	2.9	1.3	1.6	3.3	2.9	1.4	0.3	0.8	0.7	0.4	1
ZNF638	9.4	17.5	24.5	15.5	10.7	12.9	24.1	14.4	25.2	28.2	23.5	25.3	14.4	10.1	10.3	7.9	7.3
ZNF652	5.1	6.3	5.9	3.5	4.8	4.5	3.7	7.6	9.1	8.6	7.3	7.8	5.9	5.8	5.6	2.6	3.3
ZNF664	8	10.2	6.8	4.8	6.3	6.2	4.7	7.7	14.6	13	13.5	16.5	1.4	1.4	2.5	2.9	2.9
ZNF704	0.8	1.3	1.3	0.8	1	0.7	3.5	2.6	3.8	3.4	4.2	3.4	0.2	0.1	0.2	0.5	1.4
ZNF706	2.4	4.3	2.7	3.7	2.7	3.5	6.5	3.1	5.8	5.2	5	4.1	1.8	1.4	2.7	1.1	0.8
ZNF708	1.4	2.8	2.9	3.5	1.6	2.9	4.2	2.6	4.7	6.3	5.5	3.2	2.3	1.5	1.4	0.5	1.1
ZNF713	2.2	2.7	4.4	2.1	1.6	2.5	3.1	1.1	3.7	2.7	3	2.1	0.9	1	0.8	1.3	0.4
ZNF740	0.8	0.9	0.9	0.8	1	1.3	0.7	1	0.9	1.7	1.1	0.6	0.4	0.4	0.6	0.6	0.7
ZNF800	1.6	3	2.4	2.1	2.1	1.8	4.2	2.9	4.6	16.7	5.5	13.6	5	5.4	5.6	1.8	2
ZNF826P	0.1	0.1	1.3	0.3	0.1	0.1	0.6	2	1.1	3	1.2	0.4	0.1	0.1	0.5	0.1	0.1
ZNF880	1.1	1.6	1.6	0.5	1.6	0.5	2.5	1.3	1.1	1.5	2.9	2.1	1	0.4	0.5	1.1	1.5
ZNHIT6	4.7	5.3	3.6	3.2	3.5	3.6	3	4.4	7.7	8.8	4.5	9.3	1.8	1.4	2.2	0.6	2
ZRSR2	2.3	1.2	1.6	0.5	1.7	0.9	4	2.1	4.4	5.2	2.2	3.6	2.3	1.3	2.1	1	0.5
ZSWIM7	3.5	6.2	4.4	5.4	4.9	6.9	0.1	4.8	6.4	7.6	4.7	5.4	1.2	2.8	2.7	4.3	1.6
ZZZ3	4.1	5.1	5.9	4.3	4.1	4.7	5.8	7.3	13.2	14.3	8.9	14.4	4.2	3	3.1	1.5	2.6
CHURC1-FNTB	0.1	2.2	3.2	1.8	2.3	0.1	1.6	2.3	3.2	0.1	0.9	0.1	0.7	1.3	2	1.4	0.1
KCTD7	1.7	3.4	3.3	3.2	3.2	2.6	2.5	4.5	3.5	2	1.9	1.3	2.8	1.8	3.1	0.3	0.8
LIG3	0.6	0.9	1.4	0.6	1	0.8	0.9	1.1	1	0.8	0.7	0.3	0.2	0.8	1	1.1	0.6
OXSM	1.3	1.3	2.2	1.7	3.1	0.9	2.1	3	1.8	1	1.2	0.7	0.7	0.9	1.6	0.5	0.3
POLR1E	1.1	1.4	1.9	1	3	1.1	1.7	2.1	2.3	1.3	1.2	1.8	0.9	1.8	1.1	1.2	0.5
C17orf97	0.5	0.5	0.7	1	1.4	2.4	1.3	0.4	0.2	0.3	0.2	0.1	0.4	0.1	0.1	0.2	0.2
C8orf39	0.4	1.5	1.4	2.3	3.1	1.8	1.4	1.1	1.5	0.7	0.2	0.6	0.4	1.6	1.6	0.2	0.1
CHAC2	0.5	0.7	1.4	1.1	1.2	2.1	1.3	0.5	0.6	0.4	1.1	0.3	0.8	0.5	0.3	0.3	0.1
COX18	0.8	0.8	0.9	0.7	1.1	1.4	0.9	0.7	0.4	0.6	0.8	0.4	0.4	0.5	0.5	0.1	0.1
FBXO42	0.8	1.2	1.9	2.3	2.2	2.3	2.1	2.2	1.3	1.2	1.8	0.6	1.1	1.8	2	0.4	0.8
INTS9	0.7	1	0.9	1.4	1.8	2	1.3	1	0.5	1.1	1.3	0.6	0.5	1.2	1.1	0.4	0.4
LOC100101266	0.8	0.4	1	1	0.9	1.8	1.1	0.3	0.2	0.3	1.1	0.2	0.1	0.1	0.1	0.1	0.1
LOC100506714	1	0.8	1	1	1.7	4.9	1.9	2.3	1.2	0.9	0.4	0.7	1.6	1	1.4	0.8	0.6
PNPLA4	1.5	2.7	1.9	1.9	2.8	7.2	2.9	0.5	0.5	0.4	0.7	0.3	0.7	0.3	0.3	0.6	0.2
AHSA2	0.1	7.8	9.1	6.4	0.1	4.4	0.1	5.1	8.1	12.4	10.1	6.5	9.7	7.7	9.6	0.1	0.1
ALG8	5.7	8	10.1	5.8	6.6	5.3	6.1	7.4	8.4	7.7	8.5	5.4	7.2	8.9	8.4	4.4	4.3
ANXA4	6.4	8.2	8.3	5.3	4.7	1.7	1.1	5.6	8.5	7.3	3.8	7.2	8.3	10.4	11.4	3.3	1.9
ARHGAP19	1.2	2.5	1	1.9	3.3	1.3	0.4	1.5	2.6	2.3	1.2	2.1	1.3	2.2	2.9	0.4	0.6
C1orf55	3.6	2.7	3	3	4.5	2.7	1.5	3.1	3.6	4.7	4.3	2.6	3.4	4.4	5.8	0.9	1.5
CDC14B	5.1	9.1	7.3	6.8	6.7	6	2.1	4.5	6.8	6.7	5.5	5	14.4	9.6	8.1	1.5	1.4
EFTUD1	1.4	1.9	1.8	1.3	1.8	1.6	1.2	2.2	1.5	2.3	1.4	1.5	1.8	2	2.9	0.2	0.4
EIF3A	10.1	12.1	11.6	7.3	10.5	9.2	14.3	7.6	15.1	17.8	12.3	23.7	23.6	19.9	23.7	3.6	4.6
ERCC5	0.1	2.2	4.3	1.7	1.2	1.8	0.1	2.3	2.3	5.5	3.8	2.9	3.1	3.6	5.2	0.1	0.8
FMO4	0.3	0.7	0.3	0.6	1.2	0.1	0.1	0.6	1.5	1.2	0.2	0.9	0.7	1.4	1.2	0.4	0.4
FTSJ3	1.1	1	1.4	1	1.8	1.1	0.1	1.5	0.9	1.6	1.6	1	1	1.8	2.5	0.1	0.8
H3F3B	32.6	80.2	58.6	92.8	39.5	31.3	30.8	32.8	63.1	118.3	109.7	61.6	128.1	71.7	141	44.1	27
HELQ	1.6	1.5	2.5	1.6	0.9	0.9	1.5	1.3	1.8	2.2	1.4	1.2	2.2	2.3	1.9	0.9	0.5
HPS5	2.5	2.8	2.6	2.3	2.7	1.8	1.2	4.3	3.4	3.6	2.3	3	4.2	4.3	4.7	1.1	0.8
INTS4	1.5	2.7	3.5	2.8	2.6	1.8	1.9	1.9	2.6	3.9	2.7	1.6	2.4	3.1	3.7	1.4	1.5
LLPH	8.7	10.3	4.2	2.9	5.2	3.5	6.9	6.5	7.5	8.3	6.2	6.9	9.8	6.7	11	0.4	2.3
MAGT1	5	6.7	6.3	5.5	6.4	4.8	0.9	4.2	6.7	8.2	4.7	3.3	11.9	11.5	7.5	3.6	1.4
MAPRE1	15.2	20.7	11.6	14.9	15.2	13.5	5.7	14.6	14	16	16	12.4	20.2	21.9	29.9	4.3	5.1
MCMBP	2.6	3.8	2.6	2.1	3.8	3.4	2.8	1.9	3.8	3.8	2.9	1.8	4.1	4.8	6.2	1.3	1.3
NCOR1	6.1	9.7	11.9	6.3	6.6	6.7	9.6	5.7	9.9	9.4	7.8	7.6	11.4	11.5	10.9	3.2	4.9
NFE2L2	25.2	32.6	31.8	25.3	32.1	33	7.6	20.4	34.3	29.5	26.3	17.3	43	45.2	52	6.2	6.8
NFX1	2.9	4.1	3.7	3.3	4.5	4.2	5.6	3.5	4.4	6.6	3.6	5.6	5	6	7	1.7	2.3
NOP14	0.6	0.7	1.1	0.6	1	0.5	0.8	0.6	0.7	1	0.4	1	0.9	1.3	1.3	0.7	0.2
NUP107	4	4.9	4.7	4.5	1.5	1.1	2.4	3.6	4.2	7.3	5.4	5.5	5.8	4.4	6.8	1.9	1.8
OSBPL9	1.9	5	6.9	3.6	3.6	3.1	4.2	4.2	5.6	3.6	4.3	3.5	6.2	4.2	4.4	3.1	1.7
PADI2	31.9	32.2	18.8	26	29.1	25.6	2.7	32.5	30.5	40.3	20	21.6	25	49.7	49.6	0.8	2.1
PIGN	1.5	2.3	3.1	2.3	2.3	1.4	1	2.1	2.6	3.5	2.3	1.8	2.2	2	2.7	1.2	0.7
RAD51B	0.7	2	1.5	1.4	1.4	1.1	0.1	1.6	1.3	2.5	1.4	1.4	2.4	2.9	3.1	0.1	0.7
REST	2.9	3.9	3.6	3.7	3	2.9	0.4	2.8	3.9	4.3	3.1	4.3	4.2	3.9	4.9	0.8	1.7
RIOK2	1.3	2	1.9	1.7	1.6	1.5	1	0.5	1.9	3.5	2.2	1.2	2.5	2.1	2.4	0.7	0.6
SELS	13	27.2	15.9	12.9	16.8	17.1	9.9	13.6	10.6	23.1	14.8	6.3	25.6	36.1	18	8.1	8.7
SNX18	1.4	2.8	2.5	1.9	2	2.2	0.9	1.2	3.3	2.5	2.4	1.5	3.3	3.5	6.3	0.7	0.8
SOCS4	4.6	4.1	2.6	2.8	2.3	1.7	2.3	2.1	3.4	4	2.8	4.1	3.1	2.9	3.6	1.1	1
SRBD1	1.2	1.6	1	1.3	1.4	0.7	0.7	0.5	1.5	1.3	1	1	1.5	1.7	1.5	0.7	0.5
STARD4	0.1	5.5	0.1	1.6	3.2	0.1	0.1	2.8	2.8	2.3	4	1.7	6	5.3	8.2	0.1	0.1
STK3	2.5	3	4.6	3.7	2.9	3.4	0.9	0.8	3.1	4.7	3	2.7	3	3.2	3.3	1.7	1.3
TDRD7	3.8	5.7	3.8	2.3	6.5	5.2	6.1	6	4.8	9.1	4.7	6.1	7.6	6.4	7.5	1.7	1.9
TSR1	3	2.4	2.1	1.4	2.6	1.4	2.6	1.7	2.5	3.2	2	3.4	2.8	3.3	3.5	0.3	0.4
WDR43	4	3.8	4	2.2	3	2.2	4.2	3.1	4.1	5.1	4.9	5.5	6.7	6.6	7.5	1.1	1.7
ZNF7	1.2	2.9	2.8	2.1	2.8	1.8	2	2.1	2.3	4.3	1.9	2.6	2.8	2.5	3.3	0.4	0.9
ARHGAP11B	0.1	0.1	0.1	0.1	0.1	0.1	0.1	2.5	1.6	0.1	1.3	0.8	0.4	0.6	0.1	0.1	0.1
LOC728407	1.8	2.3	3.1	2.6	1.9	2.5	2	4.5	2.4	0.1	2.3	3.7	0.9	1	0.9	1.8	1.8
RPS10P7	0.1	0.6	0.1	0.5	0.4	0.3	0.1	1.8	1.1	0.1	0.2	0.8	0.1	0.1	0.1	0.6	0.4
DERL2	2	3.6	1.4	4.9	4.2	5.3	4.2	3.1	4.8	3.8	4.2	2.3	3.1	2.9	5.8	0.5	0.7
MED28	1.5	2.3	1.1	1.6	1.9	3.4	3.4	1.6	3.1	2.2	1.4	1.9	1.4	2.5	3	1	1.7
SDCCAG3	0.5	0.8	0.5	0.9	0.5	1.1	1.3	0.6	1.1	1.1	0.9	0.4	0.6	0.8	1.2	0.2	0.2
SMPD4	0.5	1.3	1.1	1.5	1.7	1.8	1.6	1	2	2	1.9	0.9	0.6	1.1	1.8	0.4	1
XRRA1	0.1	0.1	0.1	0.9	0.9	1	1.4	0.1	1.1	0.9	0.1	0.6	0.1	0.1	0.9	0.2	0.6
C1orf192	0.1	5.3	0.1	0.1	0.1	0.1	0.1	0.1	3.2	0.1	0.1	3.5	0.1	0.1	0.1	0.1	0.1
ADCY3	0.5	1	0.9	0.4	1.1	0.8	1	0.7	0.4	0.5	0.8	0.4	0.6	0.4	1.1	0.8	0.8
APOL2	1.3	2.9	1.3	1.1	2.6	2.3	2.5	2	0.6	1.5	1.3	1	0.8	0.7	1.7	1.4	1.6
C8orf58	0.6	1.2	0.7	0.2	1.3	1.1	0.7	0.8	0.2	0.3	0.4	0.3	0.4	0.8	1	0.7	1.2
CTSA	5.6	5.3	7.2	4.5	7.8	7	7.2	3.7	2.3	3.8	4.8	1.1	2.8	7.8	11.1	6.7	6
GPX7	1.3	2.5	1.7	1.3	2.2	2.3	2.3	1.4	0.6	1.3	1.2	0.5	0.4	2	2.2	1.8	1.7
SPAG1	0.2	1.3	0.9	0.7	0.7	0.7	1.1	0.9	0.3	0.2	0.4	0.3	0.7	0.3	1.6	1	1.2
ASCC2	0.8	0.4	1	0.7	0.8	0.4	0.3	1.3	0.4	0.8	0.7	0.3	0.7	1.7	1.5	1.2	0.5
BTN2A2	0.9	0.6	0.7	0.8	1.3	0.8	0.7	0.9	0.1	0.4	0.7	0.1	0.8	2.2	1.7	1.5	0.2
CHST14	0.8	0.7	0.7	1	1.3	0.6	0.1	1.4	0.3	0.5	0.6	0.2	0.5	1.6	2.2	1.9	0.5
CTBP2	2.2	6.3	3.4	3.1	2.7	4.3	2.7	2.1	1.7	3.3	3.2	1.7	6.2	6.1	6.7	5.6	3.2
CTBS	2.5	6	4.8	3.3	2	3.6	1.3	3	2.3	1.8	1.5	1.7	8.5	8.5	9.2	6.7	6.7
DDX60	0.9	1.8	0.8	1.5	1.6	0.8	0.1	0.7	0.3	0.6	0.7	0.6	1.9	2.2	2.5	2.1	1.6
ETHE1	1.5	1.3	0.2	0.6	1	0.6	0.6	1.1	0.5	1.3	0.8	0.4	0.9	1.7	1.3	2.1	0.7
LOC100288069	0.8	0.6	1.1	2.3	0.6	1.7	0.2	1.7	0.8	0.8	0.5	0.4	1.7	2.5	3.1	2.5	0.5
LOC284648	0.3	0.2	0.3	1.1	0.2	0.1	0.1	0.2	0.1	0.1	0.2	0.1	0.1	0.7	1.1	1.3	0.1
MLX	3.3	3.7	3.5	2.1	3.1	2.9	3.3	3.3	2.5	3	3.5	1.4	2.9	7.2	4.1	5.2	2.6
PLP2	1.7	3.4	1.5	2.2	3.2	4.7	1.9	1.7	0.6	0.8	2.1	0.4	4.9	5.1	7.9	5.9	2.7
SAMD9L	0.5	3.4	2	1.9	0.9	1.3	0.4	0.5	0.1	0.2	0.2	0.1	5.2	3.6	4.5	4.1	1.8
SCARF1	0.1	0.6	0.6	1.5	0.5	0.5	0.3	0.2	0.1	0.1	0.2	0.1	1.8	1.1	2.9	3.8	1.2
SLC40A1	3.6	3.6	1.8	2.2	3.2	1.7	1.6	5.4	0.5	1	3.9	1	4.6	4.5	5.7	7.6	2.3
TANK	4.3	11.4	6.8	5.3	3.6	4.7	6.1	1.9	3.1	5.2	6.3	2.3	13.4	7.7	11.2	12.4	2.7
ZDHHC7	1.3	1.3	1	0.9	1.2	0.9	1.1	1.7	0.6	1.2	1.1	0.5	1.6	2	2.3	2.5	1.2
FAM45A	0.1	0.1	1.9	0.1	0.1	0.1	0.1	0.1	0.1	0.1	1.9	0.1	1	0.1	0.1	1.1	0.6
PQLC3	1.9	3.2	3.3	1.6	1.2	1	1.3	1.6	1	1.9	6.6	0.7	7	2.9	2.1	5	1.7
LOC100286844	1.4	0.4	0.4	1.2	0.6	0.3	0.9	0.9	0.2	0.1	0.2	0.2	0.5	0.1	0.3	0.2	0.1
RASL10A	1.4	0.3	0.4	1	0.9	0.1	1.1	0.1	0.1	0.1	0.1	0.1	0.7	0.1	0.6	0.1	0.2
FBXO44	0.9	0.7	1.4	0.8	0.1	0.1	1.3	0.2	0.2	0.6	0.8	0.3	0.1	0.1	0.3	0.1	0.3
HIST1H1A	1.2	0.6	1.8	1.5	1.3	0.1	1.2	1	0.1	0.7	0.8	0.6	0.1	0.7	1	0.7	0.4
SLC38A6	2.2	1.4	3	1.8	1.1	0.8	2.6	2	1.3	1.6	1.6	1.6	0.1	0.8	0.5	0.7	1.2
COMMD3-BMI1	0.8	0.1	0.6	0.1	0.1	0.1	0.1	2	3.7	0.1	1.7	2.9	1.8	0.1	3.3	0.1	0.1
PHF10	3.6	4.5	3.2	3.7	2.7	5.9	3	5.9	6.2	5.1	5.3	6	3.4	3.6	4.9	3.5	3.8
SMA5	0.3	0.3	0.5	0.5	0.4	0.9	0.3	1.2	0.9	0.8	0.7	1.1	0.5	0.8	1.3	0.3	0.5
KIAA0754	1.2	1.5	1.9	2	1.6	1.6	1.1	2.3	2.4	1.9	1.4	2.1	1.9	1.7	2.2	0.9	2.6
LOC285359	0.9	1.3	3.8	2.9	0.6	2.9	1.2	2.6	1.5	2.5	1.5	2.5	1.4	1.3	3.4	0.5	2.6
RBBP8	2.4	3.2	1.3	2.2	1.2	2.6	1.7	1	1.4	3.8	2.2	2.9	3.5	2	2.6	2.4	1.4
EDEM2	0.5	0.6	0.9	0.8	1.1	0.5	1.2	0.4	0.7	1.3	0.3	0.4	0.4	1.6	1.5	0.5	1.2
HLA-A	0.3	0.3	1.2	0.4	4.1	0.6	0.1	0.1	0.2	1.2	0.3	0.5	0.3	0.5	5.3	0.1	4.9
SCARNA5	0.1	0.1	1.3	2.1	1.1	0.1	0.1	0.1	0.5	1	0.6	0.3	0.1	1.7	2	0.1	2
ATL3	3.3	4.8	2.7	3.5	4.7	2.7	1.3	3.4	4.6	3.9	3.9	2.6	3.9	5.8	4.6	2.5	4.9
KHNYN	1.7	2.9	2	2	2.1	2.1	0.6	2.1	1.9	2.3	0.9	1	1.8	3.1	2.8	1.2	2.1
NMI	1.8	1.6	1.3	1.3	1.1	0.8	0.2	1.4	0.8	2	1.1	0.9	1.7	1.8	3.1	1.3	2.1
SP1	3.7	5.9	6.4	4.7	4.9	4	3.1	5.5	6.1	6.1	5.7	3.4	6.6	6.2	7.9	5.8	5.4
ELAC2	0.7	1.1	1.2	1.2	1.2	0.7	1.1	0.3	0.5	1.4	0.7	0.6	0.4	1.1	1	1.1	0.6
SLC46A3	2.6	3.7	4	4.6	4.3	4.5	3.3	1.4	1.3	2	1.6	1	2.7	4.6	4.3	4.4	1.7
TMEM43	2.7	2.9	4	3.7	3.8	2.7	3.1	3	1.6	3.8	3.3	1.6	2.1	4.1	3.4	3.5	2.8
TOR1B	1.6	2.3	2.4	2.3	4	3	3.2	1.2	1.5	2	2.2	1	1.8	3.6	2.8	2.5	2
ULK4	0.7	0.5	1.2	1.2	1.6	0.9	1	0.6	0.6	0.7	0.4	0.6	1.1	1.1	1.1	1.3	0.5
ASNA1	2.5	0.6	1.4	0.6	3.2	1.1	1.3	0.5	1.3	1.3	0.9	0.5	0.1	1.4	1.6	3	1.2
C6orf108	2	1.2	0.9	0.9	2.6	1.5	0.1	1.3	0.3	1.3	1	0.6	0.1	1.5	1.3	1.8	0.5
CCDC51	1.9	0.7	0.7	0.6	1.1	0.5	0.9	0.4	0.4	0.7	0.8	0.3	0.1	0.2	0.1	1	0.9
CCND3	13	6	2.5	3.8	10.8	6.1	4.1	5.3	4.4	7	6.7	2.6	1.3	8.2	3.8	7.8	10.2
CKMT2	5.8	3.1	4.1	2.1	11.1	3	0.5	0.2	0.1	0.6	0.6	0.3	0.1	0.1	0.1	7.6	5.4
COPZ2	1.3	1.4	0.6	0.6	2.5	1.4	0.1	0.8	0.6	1.1	1.2	0.9	0.1	0.4	0.7	2	1.6
COX4I1	64.4	45.9	50.9	25	63.1	42.7	42.8	26.7	26.9	64.2	45.2	34.4	3.9	46.2	41.5	96	51.5
COX5B	29	16.2	14.9	12.9	27.9	14.6	19.5	14.5	11.1	24.1	19.9	11.5	0.7	6.1	13.9	28.7	20.1
FTSJD2	1.4	1.4	1.4	1	2	0.6	1.1	1.1	0.5	0.8	1.1	0.5	0.3	1	1.5	1.5	0.9
GGCX	0.1	0.1	0.1	0.1	4.2	0.1	0.1	0.1	0.1	0.1	0.1	0.1	0.1	0.1	0.1	1.6	1.7
HIGD2A	12.8	11.8	8.6	5.8	8.4	10.3	7.1	7	2.1	5.8	5.2	3.1	0.5	11.3	8.6	14.7	9
KLHDC8B	1.9	1.4	0.6	1	1.5	0.7	1.2	0.8	0.1	0.2	0.3	0.2	0.1	0.8	2	1.6	0.5
MRPL41	1.6	0.8	0.6	0.2	1	0.8	0.6	0.1	0.1	1.1	0.2	0.5	0.1	0.3	0.7	1.7	1.4
PPP1R11	2.3	1.9	0.6	0.5	3.8	1.1	0.8	1.7	1	0.8	1.8	0.3	0.4	0.3	2.2	1.2	1.1
RAB13	12.6	7	3.1	3.1	7.3	6.1	1	2.4	1.6	4.7	3.2	4.4	2.5	3	6.2	6.8	4.3
RAB3D	1.2	1.3	0.8	0.9	2.1	1	1.2	0.9	0.4	0.5	0.5	0.3	0.5	1	1.9	1.4	1.1
SPR	2.4	0.6	0.7	0.5	2.3	1.4	0.1	1.1	0.3	1.1	0.4	0.3	0.5	0.5	1.7	1.9	0.1
SRM	2.8	1.2	1.4	0.3	1.8	1.4	1.3	1.1	0.6	0.6	2.1	0.5	0.1	0.7	0.8	2	1.8
ST6GALNAC6	3.2	1.8	1.5	1.4	3	2.5	0.6	0.5	0.2	0.6	1	0.3	0.1	1.1	2.3	2.3	1.5
TNFSF12-TNFSF13	1.1	0.1	0.1	0.1	1.2	0.1	0.1	0.1	0.1	0.1	0.1	0.1	0.1	0.6	0.1	0.9	0.1
UBE2L6	20.3	15.5	7.2	7.1	21.6	10.9	9.7	12.2	3.3	11.6	8.5	4	1.6	12.4	10.3	28.2	6.6
VPS4A	2.2	1	1.5	1.2	1.8	1.7	1.4	1.8	0.9	2.7	1.7	1	0.1	1.4	1.8	3.2	1.9
C13orf15	24.5	34	25.9	49.1	28	31.3	19.3	50.7	86.4	80.5	66.5	41.2	1.2	4.2	6.5	60.6	108.1
CNKSR3	0.3	0.3	0.3	0.2	0.5	0.4	0.1	2.7	3	2	1.6	1.1	0.1	0.1	0.1	2.1	2.1
DOCK9	2.8	4.2	5.3	4.3	4.8	4.6	25.7	21.5	33.4	21.7	22.8	15.6	0.2	0.2	0.9	19.9	60.6
ELK4	4.2	4.2	3.4	2	4.7	5.9	2.7	13.3	12	9	9.2	11.8	8.3	8.3	8.7	7.2	9
FAM127C	0.3	0.6	0.4	0.4	0.4	1	0.1	0.8	1.3	1	1.2	0.4	0.1	0.2	0.4	0.2	0.8
FAM13C	0.1	0.1	0.1	0.1	0.1	0.1	0.1	0.1	0.1	7.3	0.1	4.5	0.1	0.1	0.2	1	2.4
GRB10	0.3	0.4	0.3	0.1	0.2	0.6	3.8	2.2	3.8	3.8	2.1	2.6	0.1	0.1	0.2	2.8	5
LDLRAP1	0.1	0.1	0.1	0.1	0.1	0.3	0.1	0.8	1.3	1.1	0.6	0.4	0.1	0.3	0.2	0.7	1.9
LOC728190	0.9	0.4	0.9	0.6	0.6	1.2	0.4	2.3	2.4	1.4	1.2	1	0.4	1	0.6	0.1	2.1
MOB3B	0.5	0.6	1.1	0.3	0.4	1.3	3	9.5	10.9	11.5	7.3	5.6	0.2	0.4	0.5	3.5	5.9
MTUS1	16.2	20.6	20.8	13.5	18.1	15.7	13.4	25.1	31.9	57.2	27.8	30	12.2	11.6	16.2	23.3	43.3
PHACTR4	1.3	2.8	3.7	2.3	3	2.4	1.5	4.7	4	4.2	4	2.6	3	3.5	2.7	2.8	4
PHF16	0.5	0.2	0.2	0.2	0.2	0.6	0.8	2.2	2.5	2.7	3	1.4	0.3	0.5	0.4	0.9	3
PTPRK	2.4	4.5	4.7	3.5	2.9	2.4	3.7	6.8	9.9	11.6	9.1	6.4	0.1	0.1	0.3	5.7	9.8
ROGDI	0.6	0.2	1.7	0.4	0.5	0.4	0.9	0.2	0.9	3.8	1.7	1	0.1	0.2	0.7	1.3	3.3
RPL23A	9.8	11.6	2.8	5.3	9.7	11.1	7	13.4	18.8	14.3	10.1	10.5	1.4	10.7	11.4	7.1	11
SERINC5	2	5	4.4	4	4.8	3.8	2.7	13.8	11.2	13.1	13.3	6.3	1.1	1.5	2.6	4.1	15.3
SHROOM4	0.2	0.1	0.3	0.1	0.2	0.3	0.2	3.1	4.2	4.6	3.5	2.4	0.1	0.1	0.1	3.1	3.8
SUN2	0.2	0.2	0.7	0.2	0.3	0.3	0.1	0.5	1.2	1.8	0.8	0.5	0.1	0.2	0.6	0.5	0.8
TANC1	0.6	0.6	0.9	0.8	0.5	1	0.3	2	1.8	2.2	2	1.3	1.7	1.6	1.7	1.5	2.3
THSD1P1	1	1.2	1.4	1.9	1.3	0.6	2.2	2.1	5.7	5.8	3.7	4.2	1.2	0.5	1.2	2.7	4.6
TRPM6	0.1	0.1	0.1	0.1	0.1	0.1	0.1	0.4	1.5	1.1	0.4	0.8	0.1	0.1	0.1	1.1	1.2
USP54	2.6	3.7	3.8	2.8	4.2	4.5	2.8	16.3	23.6	23.1	17.6	11.7	0.4	1	1.1	8.4	19.8
ANXA2P1	0.6	0.2	0.8	0.2	0.1	0.5	1	0.8	2.4	0.7	0.4	1.1	0.1	0.1	0.1	0.1	0.1
APOBEC4	0.1	0.2	0.3	0.6	0.2	0.3	1.5	0.3	1.4	0.6	0.7	0.8	0.1	0.1	0.1	0.1	0.1
CRYBB2P1	0.8	1.6	1.8	1.8	1.2	0.6	2.8	2.2	2.6	1.7	2.4	1	0.7	1.1	0.6	1.8	1.9
DNM3OS	0.4	0.6	1.2	1.7	0.3	1.1	1.8	0.7	2.1	1	1.4	1.1	0.1	0.1	0.2	0.2	0.2
PBOV1	0.1	0.1	0.2	0.6	0.2	0.2	1.2	0.8	1.3	0.2	1.2	0.4	0.1	0.1	0.1	0.7	0.1
PDF	0.1	0.8	0.1	0.7	1.4	0.8	2.2	0.1	1.6	0.1	1.1	0.1	0.1	0.1	0.1	0.1	0.1
SCARNA13	0.3	0.1	0.1	1.9	0.1	0.5	3.1	0.1	2.1	0.1	0.1	0.5	0.1	1.3	0.1	0.1	1
CLIP2	0.3	0.3	0.3	0.1	0.4	0.2	0.3	0.2	0.8	1.1	1.7	0.7	0.1	0.3	0.4	0.4	0.3
FBXW4	0.9	0.8	1.4	0.5	1.4	0.5	0.3	0.7	2.3	3.2	3.4	3.1	0.1	1	0.9	2.1	2
IFIT2	1.6	5	3.6	2	2.5	2.4	1.5	2.8	7.1	7.7	7.6	4.4	3.6	3.2	5	7.9	1.5
NEDD1	0.6	1.3	1.5	0.8	1.1	0.7	0.3	1	1.2	2	1.9	1	1.8	1	1.2	1.5	0.5
OTUD6B	2.8	3.2	3.6	2.3	2.1	1.4	2.1	2.7	2.2	5.5	4.2	2.7	2.8	2.2	2.5	2.8	0.5
PCDHB15	0.3	0.4	0.7	0.4	0.3	0.3	0.5	0.4	0.8	1.9	2.6	0.7	0.1	0.1	0.1	1.1	0.5
SCLT1	1.6	2.7	2.5	1.8	0.7	1	1.4	0.9	2	5	5	3.4	2.9	1.8	1.8	3.8	0.7
ZBTB8OS	3.4	1.3	0.9	1	1.3	1	3	0.1	3.7	3.8	6.5	3.1	1.7	2.9	1.7	3.9	2.8
ZNF22	4.5	7.9	5.5	2	2.4	2.3	2.5	4	5.6	15.9	13.3	6.2	6.2	4.3	6.9	6.3	2.6
ZNF347	0.6	0.6	0.9	0.6	0.9	0.4	0.9	0.4	1.4	1.4	1.4	1	0.8	0.5	0.4	1.2	0.8
ZNF642	0.1	1.6	1.3	0.4	0.4	0.5	0.7	0.9	0.6	1.5	1.8	1	1.5	1.1	1	1.3	0.4
LOC730102	0.5	1.2	1	0.5	0.8	0.2	0.2	1.2	0.9	1.2	1	2	0.9	1.4	0.8	1.6	1.4
MPRIP	2.5	2.6	2.7	2.1	2.9	2.4	2.7	2.1	2.7	2.9	2.7	3.5	3	3.8	1.5	2.2	2.7
ARL4A	0.5	0.6	0.3	0.3	0.1	0.3	1.2	1.7	5.4	3.6	9.4	2.3	6	4.4	5.9	5.7	4
BTG2	9.7	24.7	14.1	65.6	37.7	16.1	11.3	47.6	66.2	80.5	23.2	26.6	39.7	55.3	72.6	80.4	54.1
CASP2	0.7	1.1	1.7	0.8	1.2	1.4	2.2	1.7	3	1.8	2.3	1.3	1.8	1.6	2.3	2.6	1.9
CEP120	0.8	1.1	1.2	0.7	1.1	1.1	2.6	1.7	3.2	3.4	4.1	2.6	2.1	2.2	2.5	2.6	1.4
FAM101B	0.3	0.6	0.1	0.2	0.3	0.7	0.2	0.6	1.2	1	1.1	1.1	0.8	0.5	2.1	1.5	0.8
LDLR	0.7	0.9	0.5	1.2	0.9	0.6	1	1.5	5.2	2.2	1	0.9	1.9	3.6	3.8	3.4	3.3
MYADM	0.3	0.3	0.6	0.4	0.3	1.3	0.8	2.7	9.1	5.1	2.3	1.7	3.7	2.4	6.9	7.6	5.1
PTPN12	7.4	10.7	9.3	4.5	6.4	7	8.1	8.4	11.9	14	13.5	11.8	15.9	11.4	14.7	14.8	15
SLC38A2	6.4	8.3	11.5	9.1	7.2	9.9	28.4	24.5	81.1	50.2	65	25.7	64.8	51.9	47.3	31.8	32.4
SNHG5	13	20.4	12.9	16.9	16.1	21.2	16.1	40	75.3	58.1	39.3	50.9	24	47.7	71.3	51.3	18
CDC26	3.4	4	3.3	2.8	2.2	1.6	1.4	4.7	2.8	4.4	4.2	3.6	1.8	2.4	4.3	1.3	2.4
NBPF1	1.6	2	2	1.8	2	0.9	1.2	2.2	0.6	2.1	2.1	2.3	0.7	2.3	1.9	0.3	1.9
CCDC111	0.5	1.4	1	2.8	0.8	1.2	1.1	0.5	1.5	2.5	2.4	0.9	1.7	0.9	1.1	1.6	0.2
NUDT4	0.1	0.1	0.1	2	0.1	0.1	0.1	0.1	0.7	0.1	1.8	0.2	1.9	0.1	0.1	0.8	0.1
LOC654433	0.1	1.2	0.1	0.7	0.1	0.4	1.6	0.8	0.3	0.1	0.1	0.1	1	0.9	0.1	0.8	0.5
ST20	0.1	2.3	1	1.8	1	0.1	1.8	1.8	0.1	0.1	0.1	0.4	1.9	1.4	1.4	0.1	1.5
BTN3A2	1.2	0.5	0.5	0.2	0.5	0.7	0.7	2.5	0.7	1	2.3	0.4	1.5	2.7	1.2	2.3	0.9
HDLBP	0.1	0.1	6.8	0.1	0.1	4.9	6	6	0.1	0.1	5.9	0.1	4	8.2	0.1	2.5	4.3
MMP2	0.3	0.2	0.1	0.1	0.1	0.3	0.3	3.4	0.4	0.6	4.3	0.2	1	5.9	3.1	1.1	0.7
TRIO	1.1	2.1	3.2	2	1.6	1.7	3.8	4.3	0.9	1.4	4.8	1.6	2.4	4.2	3.8	1.8	3.6
XCL2	0.2	0.1	0.2	0.1	0.1	0.1	0.1	0.1	0.1	0.1	1.4	0.1	0.1	2.7	0.3	0.1	0.1
MUTED	1.5	1.6	1	1.4	2.6	2.1	0.1	0.1	1.4	0.1	1.5	1.1	0.8	0.1	2	1.2	1.2
LOC284023	1.1	0.8	1.2	0.7	0.8	0.1	0.7	1	0.4	0.4	0.5	0.3	0.7	0.8	0.6	0.8	1.3

### Sheet: Tau scores
GeneSymbol	t	Associated cell type
A2LD1	0.865079	Ast
A2M	0.826579	Micro
A2ML1	0.958065	Ast		Gene	t	Total	Ast	Endo	Micro	Neuro	Oligo
AAAS	0.538365	Endo		Cell-specific	t ≥ 0.8	2877	519	390	846	797	325
AADAT	0.668109	Ast		Cell-enriched + cell-specific	t ≥ 0.6	6231	1039	665	1480	2304	743
AAGAB	0.599275	Neu		Non-enriched	t ≤ 0.6	1969	n/a	n/a	n/a	n/a	n/a
AAK1	0.826399	Neu
AAMP	0.20068	Olig		Gene	t	%	Ast	Endo	Micro	Neuro	Oligo
AARS	0.483583	Neu		Cell-specific	t ≥ 0.8	29.3	8	3.52081	7.63745	7.19509	2.93401
AARSD1	0.751786	Neu		Cell-enriched + cell-specific	t ≥ 0.6	56.2517	9.3798	6.00343	13.361	20.7999	6.70759
AASDH	0.605447	Ast		Non-enriched	t ≤ 0.6	43.4	n/a	n/a	n/a	n/a	n/a
AASDHPPT	0.86781	Neu
AASS	0.735643	Ast
AATF	0.404297	Olig
AATK	0.911458	Olig
ABAT	0.795131	Neu																ç
ABCA1	0.591924	Micro
ABCA11P	0.742391	Neu
ABCA8	0.944354	Olig
ABCA9	0.733333	Endo
ABCB1	0.990315	Endo
ABCB10	0.597569	Neu
ABCB4	0.868333	Micro
ABCB6	0.66369	Neu
ABCB7	0.379918	Micro
ABCC1	0.731061	Neu
ABCC4	0.963622	Micro
ABCC5	0.809292	Neu
ABCC9	0.824016	Ast
ABCD2	0.900806	Ast
ABCD3	0.43297	Ast
ABCD4	0.352427	Ast
ABCE1	0.537249	Micro
ABCF2	0.296748	Ast
ABCF3	0.236111	Endo
ABCG1	0.714303	Olig
ABCG2	0.957797	Endo
ABHD10	0.632479	Neu
ABHD11	0.659322	Micro
ABHD12	0.32971	Micro
ABHD12B	0.880208	Olig
ABHD13	0.487847	Neu
ABHD14B	0.685417	Endo
ABHD15	0.83277	Micro
ABHD2	0.546099	Olig
ABHD3	0.596702	Micro
ABHD4	0.552128	Ast
ABHD5	0.490594	Ast
ABHD6	0.706907	Olig
ABI1	0.421729	Micro
ABI2	0.522067	Ast
ABI3	0.92338	Micro
ABI3BP	0.848333	Neu
ABL1	0.322257	Olig
ABL2	0.90992	Micro
ABLIM1	0.691719	Ast
ABLIM3	0.698106	Endo
ABR	0.470312	Micro
ABT1	0.497872	Micro
ABTB2	0.689542	Olig
ACAA1	0.388477	Ast
ACAA2	0.835259	Ast
ACACA	0.525123	Neu
ACACB	0.817905	Ast
ACAD11	0.426257	Olig
ACAD8	0.622639	Neu
ACAD9	0.6175	Neu
ACADL	0.789912	Neu
ACADM	0.478196	Ast
ACADSB	0.625329	Neu
ACADVL	0.616496	Ast
ACAP2	0.457471	Ast
ACAT1	0.577255	Neu
ACAT2	0.627031	Neu
ACBD3	0.346642	Neu
ACBD5	0.520535	Ast
ACBD6	0.490451	Neu
ACBD7	0.962185	Ast
ACCN2	0.535333	Neu
ACER2	0.900282	Endo
ACER3	0.590479	Olig
ACIN1	0.35293	Micro
ACLY	0.403931	Neu
ACN9	0.414583	Neu
ACO1	0.591441	Ast
ACO2	0.666309	Ast
ACOT1	0.666129	Neu
ACOT13	0.508765	Ast
ACOT2	0.705814	Neu
ACOT6	0.826316	Ast
ACOT7	0.851136	Neu
ACOT9	0.804823	Micro
ACOX1	0.778582	Ast
ACOX2	0.86	Ast
ACP1	0.625563	Neu
ACP6	0.697283	Ast
ACPL2	0.814869	Neu
ACPP	0.908654	Micro
ACSBG1	0.960621	Ast
ACSF2	0.715476	Ast
ACSL1	0.823731	Micro
ACSL3	0.448416	Neu
ACSL4	0.63129	Micro
ACSL5	0.85317	Endo
ACSL6	0.846291	Ast
ACSM5	0.950992	Micro
ACSS1	0.923608	Ast
ACSS2	0.546569	Olig
ACSS3	0.948634	Ast
ACTA2	0.830435	Endo
ACTB	0.669469	Micro
ACTG1	0.373801	Neu
ACTL6A	0.618682	Olig
ACTN1	0.728409	Neu
ACTN2	0.666026	Neu
ACTN4	0.93064	Endo
ACTR10	0.663705	Neu
ACTR1A	0.218899	Neu
ACTR1B	0.59967	Endo
ACTR2	0.623688	Micro
ACTR3	0.682843	Micro
ACTR3B	0.751932	Neu
ACTR5	0.712255	Neu
ACTR6	0.636667	Neu
ACTR8	0.527642	Neu
ACVR1	0.760585	Endo
ACVR1B	0.714722	Neu
ACVR1C	0.691558	Olig
ACVR2A	0.733333	Neu
ACVR2B	0.450521	Neu
ACVRL1	0.961538	Endo
ACY1	0.626515	Endo
ACY3	0.96369	Micro
ACYP1	0.895444	Neu
ACYP2	0.53213	Neu
ADA	0.580556	Olig
ADAL	0.599206	Ast
ADAM10	0.571307	Micro
ADAM17	0.798656	Micro
ADAM21	0.811905	Neu
ADAM22	0.913672	Neu
ADAM23	0.896642	Neu
ADAM28	0.981145	Micro
ADAM32	0.470455	Neu
ADAM9	0.809198	Micro
ADAMTS1	0.792528	Olig
ADAMTS4	0.736504	Micro
ADAP2	0.965106	Micro
ADAR	0.435458	Neu
ADARB2	0.881901	Neu
ADAT1	0.332639	Neu
ADCK1	0.713542	Neu
ADCK2	0.616532	Micro
ADCK3	0.481061	Neu
ADCY1	0.868095	Neu
ADCY2	0.731311	Ast
ADCY3	0.289167	Neu
ADCY4	0.942857	Endo
ADCY5	0.579248	Olig
ADCY7	0.938119	Micro
ADCY8	0.806806	Ast
ADCYAP1R1	0.856901	Ast
ADD1	0.494564	Ast
ADD2	0.950123	Neu
ADD3	0.836957	Ast
ADH5	0.681794	Ast
ADHFE1	0.906011	Ast
ADI1	0.661006	Ast
ADIPOR1	0.259387	Endo
ADIPOR2	0.686594	Olig
ADK	0.528319	Neu
ADM	0.867142	Endo
ADNP	0.392527	Neu
ADNP2	0.502593	Micro
ADO	0.637383	Micro
ADORA1	0.62963	Olig
ADORA2A	0.944444	Endo
ADORA2B	0.928423	Ast
ADORA3	0.957634	Micro
ADPGK	0.84497	Micro
ADPRH	0.937136	Micro
ADPRHL2	0.551554	Olig
ADRA1A	0.828819	Neu
ADRA2A	0.944079	Neu
ADRB1	0.675	Ast
ADRB2	0.865926	Micro
ADRBK2	0.897492	Neu
ADSL	0.497396	Neu
ADSS	0.520833	Olig
ADSSL1	0.550439	Olig
AEBP1	0.748276	Ast
AEBP2	0.475641	Neu
AEN	0.767788	Micro
AES	0.542177	Neu
AFAP1	0.792982	Neu
AFAP1L1	0.95113	Endo
AFAP1L2	0.731925	Endo
AFF1	0.471402	Micro
AFF2	0.93381	Neu
AFF3	0.850595	Neu
AFF4	0.597929	Micro
AFG3L2	0.543485	Neu
AFMID	0.735286	Olig
AFTPH	0.649893	Micro
AGA	0.502812	Olig
AGAP1	0.857488	Olig
AGAP11	0.688272	Endo
AGAP3	0.609722	Micro
AGAP4	0.368939	Neu
AGAP5	0.3	Micro
AGAP6	0.342187	Micro
AGAP8	0.30463	Neu
AGAP9	0.331373	Ast
AGFG1	0.239919	Neu
AGGF1	0.530914	Neu
AGK	0.738941	Neu
AGL	0.689229	Ast
AGPAT1	0.678241	Neu
AGPAT3	0.61125	Ast
AGPAT4	0.693262	Olig
AGPAT5	0.538907	Ast
AGPAT6	0.291667	Neu
AGPAT9	0.947115	Micro
AGPHD1	0.809474	Ast
AGPS	0.416667	Neu
AGT	0.968414	Ast
AGTPBP1	0.86016	Olig
AGXT2L1	0.977901	Ast
AHCTF1	0.319231	Micro
AHCY	0.588889	Neu
AHCYL1	0.907867	Ast
AHCYL2	0.850517	Ast
AHI1	0.846814	Neu
AHNAK	0.705203	Endo
AHR	0.648261	Olig
AHSA1	0.516614	Neu
AHSA2	0.630833	Micro
AIDA	0.465126	Micro
AIF1	0.939206	Micro
AIF1L	0.825138	Olig
AIFM1	0.469219	Ast
AIG1	0.486656	Neu
AIMP1	0.282197	Olig
AK1	0.652113	Ast
AK2	0.306149	Olig
AK3	0.675	Ast
AK4	0.917671	Ast
AK5	0.832702	Neu
AKAP1	0.45787	Ast
AKAP10	0.526225	Neu
AKAP11	0.694191	Neu
AKAP12	0.554462	Ast
AKAP13	0.932267	Micro
AKAP17A	0.723214	Micro
AKAP2	0.646185	Endo
AKAP6	0.776805	Neu
AKAP7	0.724727	Neu
AKAP8	0.477826	Micro
AKAP8L	0.24837	Micro
AKAP9	0.606715	Neu
AKD1	0.374107	Neu
AKIP1	0.257787	Ast
AKIRIN1	0.46685	Micro
AKIRIN2	0.60049	Micro
AKR1A1	0.700231	Micro
AKR1B1	0.602791	Micro
AKR1C1	0.752222	Neu
AKR1C3	0.727913	Ast
AKR1E2	0.915182	Endo
AKR7A2	0.630769	Ast
AKT1	0.734722	Endo
AKT2	0.409167	Ast
AKT3	0.500236	Endo
AKTIP	0.532818	Neu
ALAD	0.718716	Olig
ALAS1	0.358987	Neu
ALCAM	0.540029	Olig
ALDH18A1	0.426296	Ast
ALDH1A1	0.848206	Ast
ALDH1A3	0.865868	Olig
ALDH1B1	0.504762	Neu
ALDH1L1	0.953533	Ast
ALDH1L2	0.722917	Neu
ALDH2	0.848346	Ast
ALDH3A2	0.387204	Olig
ALDH3B1	0.793519	Micro
ALDH4A1	0.925701	Ast
ALDH5A1	0.666912	Ast
ALDH6A1	0.86643	Ast
ALDH7A1	0.878404	Ast
ALDH9A1	0.761023	Ast
ALDOA	0.500874	Endo
ALDOC	0.868135	Ast
ALG10	0.494872	Neu
ALG10B	0.584667	Ast
ALG11	0.349722	Neu
ALG13	0.666111	Micro
ALG14	0.595035	Neu
ALG2	0.403618	Micro
ALG3	0.375926	Ast
ALG5	0.435877	Olig
ALG6	0.351429	Ast
ALG8	0.239388	Micro
ALG9	0.666176	Neu
ALKBH1	0.408333	Micro
ALKBH2	0.38962	Olig
ALKBH3	0.2356	Olig
ALKBH5	0.380631	Olig
ALKBH8	0.779839	Neu
ALMS1	0.348634	Neu
ALOX5	0.957542	Micro
ALOX5AP	0.963488	Micro
ALPK1	0.922115	Micro
ALPK2	0.907692	Micro
ALPK3	0.941387	Micro
ALPL	0.969048	Endo
ALS2	0.680401	Neu
ALS2CR11	0.586486	Ast
ALS2CR12	0.421212	Neu
ALS2CR8	0.45432	Olig
AMACR	0.683761	Neu
AMBRA1	0.130159	Endo
AMD1	0.612003	Olig
AMFR	0.43895	Ast
AMIGO1	0.856209	Neu
AMMECR1L	0.0840278	Neu
AMN1	0.651145	Neu
AMOT	0.881937	Ast
AMOTL1	0.633333	Neu
AMOTL2	0.66695	Olig
AMPD2	0.725725	Micro
AMPD3	0.73634	Micro
AMPH	0.947602	Neu
AMT	0.5725	Ast
AMY1A	0.591667	Neu
AMY2A	0.690909	Ast
AMY2B	0.496839	Neu
AMZ2	0.603747	Ast
AMZ2P1	0.557192	Micro
ANAPC1	0.451829	Neu
ANAPC10	0.589167	Neu
ANAPC11	0.721393	Endo
ANAPC13	0.678189	Neu
ANAPC16	0.246569	Neu
ANAPC4	0.542623	Neu
ANAPC5	0.563289	Olig
ANAPC7	0.59554	Neu
ANG	0.882308	Micro
ANGEL1	0.466555	Olig
ANGEL2	0.467376	Neu
ANGPT1	0.728916	Ast
ANGPT2	0.916384	Endo
ANGPTL1	0.828099	Ast
ANGPTL2	0.78998	Olig
ANK2	0.711997	Neu
ANK3	0.731286	Olig
ANKAR	0.532051	Olig
ANKDD1A	0.804615	Ast
ANKFN1	0.828313	Ast
ANKFY1	0.432153	Ast
ANKH	0.684752	Neu
ANKHD1	0.458121	Micro
ANKHD1-EIF4EBP3	0.62766	Micro
ANKIB1	0.686721	Olig
ANKLE2	0.452879	Micro
ANKMY2	0.701667	Neu
ANKRA2	0.638333	Neu
ANKRD10	0.642151	Micro
ANKRD11	0.481507	Micro
ANKRD12	0.518925	Neu
ANKRD13A	0.488127	Olig
ANKRD13C	0.651709	Neu
ANKRD17	0.376198	Neu
ANKRD18A	0.769345	Olig
ANKRD22	0.980286	Micro
ANKRD26	0.752551	Neu
ANKRD27	0.542675	Ast
ANKRD28	0.650059	Olig
ANKRD29	0.584402	Neu
ANKRD34A	0.937681	Neu
ANKRD36	0.54321	Neu
ANKRD36B	0.67807	Neu
ANKRD36BP1	0.762914	Micro
ANKRD37	0.730847	Endo
ANKRD40	0.8183	Olig
ANKRD42	0.698039	Neu
ANKRD44	0.847613	Micro
ANKRD45	0.860313	Ast
ANKRD46	0.7812	Neu
ANKRD49	0.408611	Neu
ANKRD50	0.79486	Neu
ANKRD52	0.509649	Ast
ANKRD6	0.916667	Neu
ANKRD65	0.724537	Olig
ANKS1A	0.632627	Endo
ANKS1B	0.703745	Olig
ANKZF1	0.468182	Neu
ANLN	0.965345	Olig
ANO10	0.388934	Ast
ANO4	0.823718	Olig
ANO5	0.691489	Neu
ANO6	0.465503	Micro
ANP32A	0.44439	Neu
ANP32B	0.797048	Olig
ANP32D	0.705128	Ast
ANP32E	0.638398	Ast
ANTXR1	0.773156	Ast
ANXA1	0.898173	Endo
ANXA11	0.575945	Endo
ANXA2	0.850092	Endo
ANXA2P1	0.62963	Olig
ANXA2P2	0.835172	Endo
ANXA3	0.988911	Endo
ANXA4	0.602658	Micro
ANXA5	0.680097	Micro
ANXA6	0.572794	Neu
ANXA7	0.469965	Neu
AOAH	0.974543	Micro
AP1AR	0.576667	Neu
AP1B1	0.850808	Micro
AP1G1	0.474372	Neu
AP1G2	0.666026	Neu
AP1S2	0.921111	Neu
AP2A2	0.520833	Neu
AP2B1	0.691063	Neu
AP2M1	0.393694	Endo
AP2S1	0.742411	Neu
AP3B1	0.505857	Olig
AP3B2	0.933772	Neu
AP3D1	0.243125	Ast
AP3M1	0.286036	Ast
AP3M2	0.887791	Neu
AP3S1	0.60304	Neu
AP3S2	0.546154	Ast
AP4B1	0.597464	Neu
AP4E1	0.304825	Neu
APAF1	0.925114	Micro
APBA1	0.757576	Neu
APBB1	0.60672	Neu
APBB1IP	0.966558	Micro
APBB2	0.683797	Olig
APBB3	0.375926	Ast
APC	0.633571	Ast
APCDD1	0.711542	Ast
APEH	0.522222	Micro
APEX1	0.219378	Micro
APEX2	0.766379	Micro
APH1A	0.546	Endo
APH1B	0.396127	Ast
API5	0.414236	Neu
APIP	0.635621	Olig
APITD1	0.556707	Ast
APLF	0.641119	Olig
APLN	0.770354	Ast
APLNR	0.93966	Ast
APLP1	0.865557	Olig
APLP2	0.6082	Neu
APOA1BP	0.462131	Olig
APOBEC3C	0.869118	Micro
APOBEC3G	0.800481	Micro
APOBEC4	0.792778	Neu
APOC1	0.769417	Micro
APOC2	0.902459	Micro
APOD	0.908066	Olig
APOE	0.887879	Ast
APOL1	0.865248	Endo
APOL2	0.423667	Neu
APOL3	0.96519	Endo
APOL6	0.368939	Micro
APOLD1	0.991635	Endo
APOO	0.756808	Neu
APOOL	0.543403	Neu
APOPT1	0.559559	Neu
APP	0.724684	Neu
APPBP2	0.511264	Neu
APPL1	0.320335	Olig
APPL2	0.652416	Micro
APRT	0.572619	Endo
APTX	0.585569	Neu
AQP1	0.921186	Ast
AQP11	0.829333	Neu
AQP4	0.966852	Ast
AQR	0.347409	Micro
ARAF	0.414904	Ast
ARAP2	0.768438	Olig
ARAP3	0.883333	Endo
ARCN1	0.37625	Neu
ARF1	0.269216	Neu
ARF3	0.593435	Neu
ARF4	0.48892	Micro
ARF6	0.542922	Micro
ARFGAP2	0.330159	Ast
ARFGAP3	0.637253	Micro
ARFGEF1	0.502991	Neu
ARFGEF2	0.596341	Neu
ARFIP1	0.234409	Ast
ARFIP2	0.691667	Neu
ARG2	0.562778	Neu
ARGLU1	0.332759	Neu
ARHGAP1	0.536364	Endo
ARHGAP10	0.876418	Endo
ARHGAP11A	0.809272	Olig
ARHGAP11B	0.867725	Olig
ARHGAP12	0.652993	Micro
ARHGAP15	0.968959	Micro
ARHGAP17	0.635839	Micro
ARHGAP18	0.680939	Micro
ARHGAP19	0.448438	Micro
ARHGAP19-SLIT1	0.475	Micro
ARHGAP20	0.900571	Neu
ARHGAP21	0.529179	Olig
ARHGAP22	0.870707	Micro
ARHGAP23	0.632643	Olig
ARHGAP24	0.822143	Micro
ARHGAP25	0.964918	Micro
ARHGAP26	0.497253	Neu
ARHGAP27	0.866406	Micro
ARHGAP29	0.868293	Endo
ARHGAP30	0.931522	Micro
ARHGAP31	0.437597	Ast
ARHGAP32	0.570566	Ast
ARHGAP35	0.373093	Ast
ARHGAP36	0.89494	Neu
ARHGAP42	0.479032	Ast
ARHGAP5	0.715375	Ast
ARHGAP5-AS1	0.856495	Ast
ARHGAP6	0.659677	Micro
ARHGAP9	0.965789	Micro
ARHGDIA	0.448437	Micro
ARHGDIB	0.908947	Micro
ARHGEF10	0.533991	Olig
ARHGEF11	0.217778	Neu
ARHGEF12	0.580226	Ast
ARHGEF2	0.668239	Olig
ARHGEF25	0.716146	Neu
ARHGEF26	0.945304	Ast
ARHGEF26-AS1	0.887692	Ast
ARHGEF3	0.878678	Neu
ARHGEF37	0.815401	Olig
ARHGEF4	0.597015	Ast
ARHGEF40	0.527717	Ast
ARHGEF6	0.718533	Micro
ARHGEF7	0.661579	Neu
ARHGEF9	0.851261	Neu
ARID1A	0.372642	Micro
ARID1B	0.572581	Neu
ARID2	0.482372	Micro
ARID3B	0.859459	Micro
ARID4A	0.491964	Neu
ARID4B	0.470736	Neu
ARID5A	0.874545	Micro
ARID5B	0.582754	Neu
ARIH1	0.498245	Micro
ARIH2	0.338358	Olig
ARL1	0.678945	Neu
ARL10	0.556667	Neu
ARL13B	0.159504	Ast
ARL15	0.745685	Neu
ARL16	0.229167	Olig
ARL17A	0.782576	Neu
ARL17B	0.668561	Olig
ARL2	0.686667	Neu
ARL2BP	0.315667	Neu
ARL3	0.608032	Neu
ARL4A	0.499387	Micro
ARL4C	0.96882	Neu
ARL4D	0.710784	Neu
ARL5A	0.716081	Micro
ARL5B	0.658942	Micro
ARL6	0.771131	Neu
ARL6IP1	0.625562	Neu
ARL6IP4	0.751802	Endo
ARL6IP5	0.390941	Neu
ARL6IP6	0.391837	Ast
ARL8A	0.530142	Olig
ARL8B	0.56722	Neu
ARMC1	0.547407	Neu
ARMC10	0.502907	Neu
ARMC2	0.589035	Neu
ARMC8	0.636568	Neu
ARMCX1	0.706227	Neu
ARMCX2	0.655167	Neu
ARMCX3	0.548333	Neu
ARMCX4	0.723361	Neu
ARMCX5	0.702857	Neu
ARMCX6	0.435994	Micro
ARNT	0.369512	Micro
ARNT2	0.764002	Neu
ARNTL	0.702132	Neu
ARPC1A	0.461877	Neu
ARPC1B	0.868529	Micro
ARPC2	0.703893	Micro
ARPC3	0.668309	Micro
ARPC4	0.394461	Micro
ARPC5	0.56129	Micro
ARPC5L	0.476989	Neu
ARPP19	0.495343	Olig
ARPP21	0.894975	Neu
ARRB1	0.627251	Ast
ARRB2	0.870491	Micro
ARRDC2	0.879249	Endo
ARRDC3	0.702209	Micro
ARRDC4	0.549419	Olig
ARSB	0.602846	Neu
ARSD	0.678182	Ast
ARSF	0.770833	Ast
ARSK	0.618056	Neu
ART3	0.749532	Olig
ARV1	0.528441	Neu
ARX	0.930093	Neu
AS3MT	0.548333	Ast
ASAH1	0.682657	Micro
ASAP1	0.5125	Neu
ASAP2	0.804808	Ast
ASAP3	0.805	Ast
ASB1	0.679622	Olig
ASB13	0.475641	Neu
ASB3	0.689343	Ast
ASB7	0.4	Neu
ASB8	0.498414	Ast
ASCC1	0.358544	Ast
ASCC2	0.512821	Micro
ASCC3	0.373864	Micro
ASCL1	0.668198	Ast
ASF1A	0.573402	Ast
ASH1L	0.444792	Neu
ASH2L	0.511738	Neu
ASNA1	0.428571	Endo
ASNS	0.878892	Neu
ASNSD1	0.600355	Neu
ASPA	0.9506	Olig
ASPH	0.717213	Ast
ASPRV1	0.604701	Olig
ASRGL1	0.882583	Ast
ASS1	0.696237	Endo
ASTN1	0.676078	Ast
ASTN2	0.527477	Neu
ASUN	0.515224	Olig
ASXL1	0.345699	Neu
ASXL2	0.494242	Ast
ASXL3	0.865385	Neu
ATAD1	0.634929	Neu
ATAD2	0.740741	Endo
ATAD2B	0.287778	Micro
ATAT1	0.679688	Neu
ATCAY	0.815909	Neu
ATE1	0.482948	Olig
ATF1	0.522545	Micro
ATF2	0.674756	Neu
ATF3	0.774414	Micro
ATF4	0.642754	Micro
ATF5	0.7925	Micro
ATF6	0.804024	Micro
ATF7	0.62088	Ast
ATF7IP	0.264144	Neu
ATF7IP2	0.685393	Micro
ATG10	0.444907	Neu
ATG12	0.47303	Neu
ATG13	0.482527	Olig
ATG14	0.2125	Ast
ATG16L1	0.780142	Neu
ATG2B	0.578704	Neu
ATG3	0.64489	Olig
ATG4A	0.435256	Neu
ATG4C	0.818606	Olig
ATG5	0.578968	Neu
ATG7	0.425	Neu
ATG9A	0.473113	Ast
ATIC	0.629751	Ast
ATL1	0.816937	Neu
ATL2	0.482062	Ast
ATL3	0.35507	Micro
ATM	0.85	Micro
ATMIN	0.620574	Neu
ATN1	0.555	Endo
ATOX1	0.440551	Neu
ATP10A	0.988038	Endo
ATP10B	0.852083	Olig
ATP10D	0.480044	Micro
ATP11A	0.427419	Olig
ATP11B	0.518987	Micro
ATP11C	0.761709	Micro
ATP13A3	0.872813	Micro
ATP13A4	0.948283	Ast
ATP13A5	0.831579	Ast
ATP1A1	0.724021	Neu
ATP1A2	0.887981	Ast
ATP1A3	0.88598	Neu
ATP1B1	0.93311	Neu
ATP1B2	0.943422	Ast
ATP1B3	0.882643	Micro
ATP2A2	0.719087	Neu
ATP2B1	0.832288	Neu
ATP2B2	0.917623	Neu
ATP2B4	0.619963	Ast
ATP2C1	0.412314	Neu
ATP5A1	0.679186	Neu
ATP5B	0.523524	Neu
ATP5C1	0.410612	Neu
ATP5E	0.542831	Neu
ATP5F1	0.566959	Neu
ATP5G1	0.617852	Neu
ATP5G2	0.421914	Neu
ATP5G3	0.698993	Neu
ATP5H	0.758397	Neu
ATP5I	0.465994	Neu
ATP5J	0.613735	Neu
ATP5J2	0.760197	Neu
ATP5L	0.700102	Neu
ATP5O	0.648835	Neu
ATP5S	0.504698	Ast
ATP5SL	0.713333	Endo
ATP6AP1	0.640696	Neu
ATP6AP2	0.726351	Neu
ATP6V0A1	0.784054	Neu
ATP6V0A2	0.270417	Ast
ATP6V0A4	0.809028	Olig
ATP6V0B	0.499709	Micro
ATP6V0C	0.429932	Neu
ATP6V0D1	0.433097	Micro
ATP6V0E1	0.465869	Micro
ATP6V0E2	0.507547	Ast
ATP6V1A	0.894658	Neu
ATP6V1B2	0.746571	Micro
ATP6V1C1	0.785469	Neu
ATP6V1D	0.781131	Neu
ATP6V1E1	0.742177	Neu
ATP6V1F	0.595582	Neu
ATP6V1G1	0.631447	Neu
ATP6V1G2	0.936188	Neu
ATP6V1G2-DDX39B	0.441138	Olig
ATP6V1H	0.797521	Neu
ATP7A	0.790927	Micro
ATP8A1	0.64716	Neu
ATP8A2	0.959195	Neu
ATP8B2	0.693561	Neu
ATP8B4	0.979936	Micro
ATP9A	0.714964	Neu
ATP9B	0.242143	Micro
ATPAF1	0.685258	Ast
ATPBD4	0.585897	Ast
ATPIF1	0.817541	Neu
ATR	0.5375	Neu
ATRN	0.657917	Neu
ATRNL1	0.892558	Neu
ATRX	0.665012	Neu
ATXN1	0.724792	Neu
ATXN10	0.697715	Neu
ATXN1L	0.343607	Olig
ATXN2	0.481986	Ast
ATXN2L	0.474219	Micro
ATXN3	0.371212	Neu
ATXN7	0.58247	Micro
ATXN7L1	0.669345	Neu
ATXN7L3	0.420833	Micro
ATXN7L3B	0.666956	Neu
AUH	0.819093	Neu
AUP1	0.518269	Micro
AURKAIP1	0.681905	Endo
AURKAPS1	0.756667	Micro
AUTS2	0.611894	Ast
AVEN	0.445755	Olig
AVL9	0.727657	Neu
AVPI1	0.625	Neu
AXIN2	0.629167	Endo
AXL	0.705784	Micro
AZGP1	0.908489	Olig
AZI2	0.694565	Neu
AZIN1	0.488371	Micro
B2M	0.698374	Micro
B3GALNT1	0.854401	Neu
B3GALNT2	0.387342	Ast
B3GALT1	0.75785	Neu
B3GALT2	0.918576	Neu
B3GALTL	0.600725	Neu
B3GAT1	0.539511	Olig
B3GNT1	0.833214	Neu
B3GNT2	0.519608	Endo
B3GNT5	0.984481	Micro
B3GNT7	0.940476	Olig
B3GNT9	0.631579	Ast
B4GALT1	0.946202	Micro
B4GALT3	0.702778	Neu
B4GALT4	0.573988	Micro
B4GALT5	0.765	Neu
B4GALT6	0.946599	Neu
B7H6	0.905833	Neu
BAALC	0.836725	Ast
BABAM1	0.585119	Neu
BACE1	0.663839	Olig
BACE2	0.79798	Endo
BACH1	0.723437	Micro
BACH2	0.738406	Neu
BAG1	0.433546	Olig
BAG2	0.504386	Neu
BAG3	0.622598	Micro
BAG4	0.831884	Neu
BAG5	0.529845	Neu
BAI3	0.723706	Neu
BAMBI	0.755674	Olig
BANF1	0.303728	Neu
BAP1	0.51859	Endo
BARD1	0.691796	Olig
BASP1	0.903787	Neu
BAZ1A	0.894062	Micro
BAZ1B	0.302613	Olig
BAZ2A	0.339329	Micro
BAZ2B	0.503529	Ast
BBIP1	0.553357	Olig
BBOX1	0.964556	Ast
BBS1	0.65625	Ast
BBS10	0.492941	Ast
BBS12	0.790686	Neu
BBS2	0.833502	Ast
BBS4	0.472359	Ast
BBS7	0.849747	Neu
BBS9	0.313675	Endo
BBX	0.617845	Olig
BCAN	0.787705	Ast
BCAP29	0.671782	Neu
BCAP31	0.493258	Endo
BCAR3	0.712428	Micro
BCAS1	0.965166	Olig
BCAS2	0.583499	Micro
BCAS3	0.239511	Neu
BCAT1	0.648077	Neu
BCCIP	0.451549	Neu
BCHE	0.94588	Olig
BCKDHB	0.733415	Ast
BCL10	0.661051	Micro
BCL2	0.641579	Ast
BCL2A1	0.978602	Micro
BCL2L1	0.70496	Endo
BCL2L11	0.677055	Micro
BCL2L13	0.199719	Micro
BCL2L2	0.679252	Olig
BCL2L2-PABPN1	0.345126	Neu
BCL6	0.523381	Micro
BCL6B	0.954861	Endo
BCL7A	0.75	Neu
BCL7B	0.422991	Micro
BCL9	0.626603	Neu
BCLAF1	0.52384	Neu
BCO2	0.626587	Neu
BCOR	0.179293	Olig
BCS1L	0.480769	Olig
BDH1	0.584524	Neu
BDH2	0.850693	Ast
BDNF-AS1	0.674353	Olig
BDP1	0.597941	Neu
BECN1	0.558586	Neu
BEND5	0.748485	Neu
BEND6	0.838946	Neu
BEND7	0.548438	Endo
BET1	0.581667	Neu
BET1L	0.352222	Micro
BEX1	0.92883	Neu
BEX2	0.909348	Neu
BEX4	0.79357	Neu
BEX5	0.963625	Neu
BFAR	0.301852	Neu
BGN	0.976742	Endo
BHLHB9	0.873695	Neu
BHLHE40	0.682695	Endo
BHLHE41	0.911404	Micro
BHMT2	0.907831	Ast
BICC1	0.744872	Neu
BICD1	0.708654	Neu
BICD2	0.720363	Micro
BID	0.713196	Micro
BIN1	0.625	Micro
BIN2	0.946597	Micro
BIRC2	0.437269	Micro
BIRC3	0.766304	Micro
BIRC6	0.266736	Micro
BIVM	0.740661	Neu
BIVM-ERCC5	0.769753	Neu
BLCAP	0.843536	Neu
BLID	0.676744	Ast
BLM	0.885011	Olig
BLMH	0.171832	Olig
BLNK	0.968452	Micro
BLOC1S1	0.387298	Endo
BLOC1S2	0.652252	Neu
BLOC1S3	0.444203	Endo
BLVRA	0.775	Neu
BLVRB	0.367222	Endo
BLZF1	0.480506	Neu
BMI1	0.479457	Neu
BMP2K	0.793113	Micro
BMP6	0.969231	Endo
BMP7	0.875417	Ast
BMPER	0.776389	Neu
BMPR1A	0.664801	Ast
BMPR1B	0.979621	Ast
BMPR2	0.52408	Neu
BMS1	0.48381	Neu
BMS1P4	0.517391	Micro
BMS1P5	0.231151	Olig
BNC2	0.936638	Micro
BNIP1	0.558333	Neu
BNIP2	0.679315	Micro
BNIP3	0.61527	Neu
BNIP3L	0.489005	Olig
BOD1	0.389257	Neu
BOD1L	0.48835	Neu
BOLA1	0.678736	Neu
BOLA3	0.729545	Neu
BOLA3-AS1	0.757341	Neu
BPGM	0.432593	Neu
BPHL	0.565441	Neu
BPNT1	0.578241	Neu
BPTF	0.431946	Olig
BRAF	0.386222	Neu
BRAP	0.250709	Neu
BRCC3	0.683673	Neu
BRD1	0.379545	Micro
BRD2	0.533586	Micro
BRD3	0.513889	Olig
BRD4	0.461429	Micro
BRD7	0.486725	Olig
BRD7P3	0.645833	Neu
BRD8	0.535577	Neu
BRE	0.695146	Neu
BRF2	0.639744	Neu
BRI3	0.508159	Micro
BRIX1	0.444661	Olig
BRK1	0.520217	Neu
BRMS1L	0.721491	Neu
BROX	0.373984	Ast
BRP44	0.651128	Neu
BRP44L	0.520629	Ast
BRPF3	0.541468	Neu
BRWD1	0.741982	Neu
BRWD3	0.429274	Neu
BSCL2	0.978571	Neu
BSDC1	0.457176	Neu
BSG	0.973413	Endo
BST2	0.82746	Endo
BTAF1	0.797705	Micro
BTBD1	0.399205	Micro
BTBD10	0.702905	Neu
BTBD3	0.708953	Olig
BTBD6	0.429502	Endo
BTBD7	0.653448	Micro
BTBD8	0.594156	Olig
BTBD9	0.657576	Neu
BTD	0.397436	Olig
BTF3	0.376352	Neu
BTF3L4	0.625602	Neu
BTG1	0.61694	Micro
BTG2	0.464796	Endo
BTG3	0.868771	Micro
BTK	0.961178	Micro
BTN2A1	0.581928	Micro
BTN2A2	0.546809	Micro
BTN3A1	0.232639	Olig
BTN3A2	0.405556	Micro
BTN3A3	0.402885	Neu
BTNL9	0.987337	Endo
BTRC	0.670402	Neu
BUB3	0.384124	Olig
BUD13	0.36	Neu
BUD31	0.447807	Neu
BVES	0.657922	Olig
BZW1	0.54148	Micro
BZW2	0.755047	Neu
C10orf10	0.96836	Endo
C10orf107	0.630729	Neu
C10orf108	0.652778	Olig
C10orf11	0.8125	Micro
C10orf116	0.939386	Endo
C10orf118	0.709016	Neu
C10orf12	0.645041	Micro
C10orf128	0.941978	Micro
C10orf131	0.578125	Micro
C10orf137	0.569697	Neu
C10orf25	0.384615	Micro
C10orf26	0.464286	Micro
C10orf28	0.520161	Micro
C10orf32	0.60719	Neu
C10orf35	0.927688	Neu
C10orf46	0.364857	Micro
C10orf54	0.833392	Micro
C10orf58	0.807219	Ast
C10orf68	0.63141	Olig
C10orf76	0.4325	Micro
C10orf88	0.654321	Neu
C10orf90	0.948743	Olig
C11orf1	0.537952	Ast
C11orf10	0.680029	Olig
C11orf24	0.372024	Olig
C11orf30	0.267	Neu
C11orf31	0.43491	Neu
C11orf41	0.961842	Neu
C11orf45	0.896875	Micro
C11orf46	0.669203	Neu
C11orf48	0.324582	Ast
C11orf49	0.635078	Ast
C11orf51	0.75	Neu
C11orf54	0.346734	Olig
C11orf57	0.646446	Neu
C11orf58	0.537905	Neu
C11orf61	0.449167	Neu
C11orf67	0.524129	Olig
C11orf68	0.440196	Neu
C11orf73	0.475211	Neu
C11orf74	0.517631	Neu
C11orf9	0.963333	Olig
C11orf93	0.94375	Ast
C11orf95	0.550595	Neu
C11orf96	0.742308	Endo
C12orf10	0.330357	Olig
C12orf23	0.425132	Neu
C12orf26	0.560284	Olig
C12orf29	0.612787	Neu
C12orf32	0.530117	Neu
C12orf34	0.926215	Olig
C12orf35	0.587736	Micro
C12orf39	0.890625	Ast
C12orf4	0.622222	Neu
C12orf43	0.306481	Ast
C12orf44	0.628409	Micro
C12orf45	0.50202	Neu
C12orf47	0.666228	Neu
C12orf49	0.713362	Ast
C12orf5	0.698113	Micro
C12orf51	0.748115	Neu
C12orf53	0.716667	Neu
C12orf57	0.891126	Endo
C12orf59	0.931796	Micro
C12orf65	0.551087	Neu
C12orf66	0.601389	Neu
C12orf68	0.931905	Neu
C12orf73	0.531838	Neu
C12orf75	0.868788	Micro
C12orf76	0.655784	Olig
C13orf15	0.642976	Endo
C14orf1	0.459282	Neu
C14orf101	0.421296	Olig
C14orf109	0.476484	Micro
C14orf118	0.525351	Neu
C14orf119	0.337963	Neu
C14orf126	0.588194	Neu
C14orf129	0.467361	Neu
C14orf132	0.654167	Neu
C14orf133	0.331341	Neu
C14orf135	0.362698	Micro
C14orf142	0.9	Ast
C14orf149	0.647849	Olig
C14orf159	0.713528	Ast
C14orf166	0.492113	Neu
C14orf167	0.568906	Ast
C14orf169	0.522778	Micro
C14orf2	0.792041	Neu
C14orf23	0.897727	Neu
C14orf37	0.71037	Ast
C14orf43	0.422599	Endo
C15orf17	0.423922	Ast
C15orf23	0.597368	Neu
C15orf24	0.504015	Ast
C15orf29	0.385948	Ast
C15orf38	0.342994	Ast
C15orf40	0.364474	Ast
C15orf41	0.580556	Neu
C15orf44	0.301793	Ast
C15orf5	0.946186	Micro
C15orf57	0.722324	Neu
C15orf63	0.480137	Olig
C16orf13	0.545161	Endo
C16orf42	0.824	Endo
C16orf45	0.873589	Neu
C16orf46	0.504023	Neu
C16orf5	0.57375	Ast
C16orf52	0.728409	Neu
C16orf53	0.53871	Ast
C16orf57	0.567722	Endo
C16orf62	0.502764	Olig
C16orf70	0.705723	Neu
C16orf72	0.630437	Micro
C16orf80	0.628859	Neu
C16orf87	0.630455	Neu
C16orf88	0.584478	Olig
C16orf89	0.948083	Ast
C17orf100	0.571886	Olig
C17orf107	0.933929	Micro
C17orf108	0.631061	Neu
C17orf110	0.918831	Olig
C17orf28	0.896847	Endo
C17orf39	0.355469	Olig
C17orf48	0.425926	Neu
C17orf49	0.715417	Endo
C17orf57	0.766667	Micro
C17orf58	0.463542	Neu
C17orf61	0.257164	Olig
C17orf62	0.530702	Endo
C17orf63	0.376437	Ast
C17orf69	0.517974	Olig
C17orf75	0.760294	Neu
C17orf76-AS1	0.181234	Olig
C17orf79	0.776403	Neu
C17orf80	0.457345	Neu
C17orf81	0.323181	Olig
C17orf85	0.398777	Olig
C17orf89	0.456351	Ast
C17orf97	0.66859	Neu
C18orf1	0.40859	Micro
C18orf21	0.635725	Neu
C18orf25	0.530978	Neu
C18orf32	0.469952	Neu
C18orf8	0.648026	Micro
C19orf10	0.566532	Micro
C19orf12	0.724138	Neu
C19orf18	0.805263	Ast
C19orf42	0.299649	Ast
C19orf43	0.310438	Olig
C19orf52	0.697024	Neu
C19orf53	0.305178	Endo
C19orf63	0.455247	Ast
C19orf66	0.78018	Endo
C19orf77	0.847917	Micro
C19orf79	0.199236	Olig
C1D	0.45	Ast
C1GALT1	0.593048	Olig
C1GALT1C1	0.227431	Olig
C1orf109	0.58125	Neu
C1orf110	0.928	Ast
C1orf112	0.861218	Micro
C1orf114	0.853498	Neu
C1orf115	0.80216	Neu
C1orf122	0.484248	Olig
C1orf123	0.598537	Neu
C1orf124	0.485662	Micro
C1orf131	0.387939	Neu
C1orf144	0.209459	Ast
C1orf162	0.893445	Micro
C1orf174	0.326599	Olig
C1orf192	0.77381	Olig
C1orf198	0.709548	Olig
C1orf201	0.568452	Olig
C1orf21	0.696321	Ast
C1orf212	0.456944	Micro
C1orf213	0.572857	Ast
C1orf216	0.862703	Neu
C1orf27	0.234397	Ast
C1orf31	0.653476	Neu
C1orf38	0.963498	Micro
C1orf43	0.364463	Neu
C1orf50	0.656439	Neu
C1orf51	0.626058	Ast
C1orf52	0.660357	Neu
C1orf54	0.674895	Endo
C1orf55	0.470037	Micro
C1orf56	0.832018	Micro
C1orf61	0.868152	Ast
C1orf63	0.341919	Neu
C1orf64	0.99115	Endo
C1orf85	0.534188	Endo
C1orf88	0.736364	Ast
C1orf9	0.290936	Micro
C1orf96	0.836353	Neu
C1QA	0.956579	Micro
C1QB	0.983719	Micro
C1QBP	0.60904	Neu
C1QC	0.973204	Micro
C1QTNF3	0.679301	Ast
C1QTNF3-AMACR	0.68	Ast
C1R	0.760345	Ast
C1S	0.836146	Ast
C20orf11	0.349441	Ast
C20orf111	0.411245	Neu
C20orf112	0.502438	Olig
C20orf160	0.955357	Endo
C20orf194	0.642952	Ast
C20orf20	0.311508	Neu
C20orf24	0.743315	Neu
C20orf3	0.571917	Micro
C20orf30	0.44509	Neu
C20orf4	0.183333	Olig
C20orf43	0.39682	Olig
C20orf54	0.945946	Endo
C20orf7	0.694892	Neu
C20orf72	0.518807	Micro
C20orf94	0.442784	Ast
C20orf96	0.378906	Ast
C21orf119	0.396212	Neu
C21orf33	0.49667	Ast
C21orf37	0.939304	Olig
C21orf59	0.58064	Neu
C21orf63	0.778352	Endo
C21orf91	0.928499	Olig
C22orf13	0.203704	Ast
C22orf25	0.794048	Micro
C22orf28	0.324425	Micro
C22orf32	0.507898	Neu
C22orf39	0.638024	Neu
C22orf46	0.767932	Olig
C2CD2	0.632041	Endo
C2CD3	0.438021	Neu
C2orf18	0.482432	Ast
C2orf28	0.42295	Olig
C2orf29	0.411047	Neu
C2orf40	0.6375	Ast
C2orf42	0.524038	Neu
C2orf43	0.605682	Neu
C2orf44	0.247619	Neu
C2orf47	0.583095	Neu
C2orf49	0.41822	Ast
C2orf55	0.538021	Endo
C2orf56	0.59539	Neu
C2orf63	0.714352	Neu
C2orf65	0.898529	Micro
C2orf68	0.546371	Olig
C2orf69	0.585993	Neu
C2orf72	0.884302	Ast
C2orf74	0.693322	Neu
C2orf76	0.305303	Neu
C2orf80	0.94378	Neu
C2orf88	0.752931	Olig
C3	0.965361	Micro
C3AR1	0.981073	Micro
C3orf14	0.789495	Neu
C3orf17	0.308712	Olig
C3orf18	0.388732	Ast
C3orf19	0.222126	Neu
C3orf23	0.547817	Neu
C3orf26	0.802204	Neu
C3orf33	0.728819	Neu
C3orf37	0.315854	Ast
C3orf38	0.252236	Neu
C3orf39	0.637963	Neu
C3orf58	0.481653	Olig
C3orf62	0.929915	Micro
C3orf64	0.568519	Endo
C3orf70	0.726126	Ast
C3orf75	0.353333	Neu
C3orf78	0.693396	Endo
C4orf19	0.758482	Micro
C4orf21	0.618946	Olig
C4orf27	0.554167	Neu
C4orf29	0.313953	Micro
C4orf3	0.553441	Olig
C4orf32	0.677941	Endo
C4orf33	0.435476	Neu
C4orf34	0.494628	Neu
C4orf42	0.330556	Ast
C4orf43	0.417647	Neu
C4orf46	0.528112	Olig
C4orf49	0.681771	Neu
C4orf52	0.625178	Ast
C5	0.738525	Ast
C5AR1	0.97999	Micro
C5orf15	0.424178	Micro
C5orf22	0.692434	Neu
C5orf24	0.584375	Neu
C5orf25	0.839524	Neu
C5orf27	0.667468	Olig
C5orf30	0.795699	Neu
C5orf4	0.556813	Olig
C5orf41	0.516014	Neu
C5orf42	0.550249	Neu
C5orf43	0.496615	Neu
C5orf44	0.535823	Neu
C5orf51	0.386661	Ast
C5orf54	0.478704	Neu
C5orf56	0.47027	Endo
C5orf62	0.942569	Endo
C5orf63	0.530263	Ast
C5orf64	0.883333	Olig
C6orf1	0.553604	Endo
C6orf106	0.320175	Neu
C6orf108	0.486264	Ast
C6orf115	0.78131	Neu
C6orf120	0.331643	Ast
C6orf130	0.347477	Olig
C6orf162	0.671491	Neu
C6orf170	0.560714	Neu
C6orf174	0.80625	Neu
C6orf192	0.842013	Ast
C6orf203	0.503571	Neu
C6orf211	0.720833	Neu
C6orf225	0.572334	Olig
C6orf226	0.549405	Neu
C6orf228	0.829365	Neu
C6orf48	0.616264	Olig
C6orf52	0.622845	Olig
C6orf57	0.877355	Neu
C6orf62	0.616435	Micro
C6orf70	0.434718	Ast
C6orf72	0.435684	Ast
C6orf89	0.31098	Ast
C7orf10	0.809677	Ast
C7orf11	0.341447	Neu
C7orf13	0.595353	Olig
C7orf23	0.892157	Endo
C7orf25	0.45303	Olig
C7orf26	0.6	Endo
C7orf31	0.598571	Micro
C7orf41	0.929747	Olig
C7orf42	0.343349	Ast
C7orf44	0.674678	Neu
C7orf46	0.731692	Olig
C7orf49	0.750407	Micro
C7orf53	0.625538	Neu
C7orf55	0.966292	Ast
C7orf58	0.955626	Micro
C7orf59	0.609459	Endo
C7orf60	0.316118	Ast
C7orf62	0.835119	Neu
C7orf70	0.680761	Neu
C7orf73	0.68025	Ast
C8orf33	0.443727	Neu
C8orf37	0.742179	Ast
C8orf38	0.595062	Neu
C8orf39	0.49	Ast
C8orf4	0.87379	Neu
C8orf40	0.476465	Neu
C8orf42	0.594444	Neu
C8orf44-SGK3	0.540094	Olig
C8orf46	0.746598	Olig
C8orf48	0.814	Ast
C8orf58	0.29386	Endo
C8orf59	0.27673	Olig
C8orf76	0.748837	Neu
C8orf83	0.595776	Neu
C9orf102	0.365942	Neu
C9orf103	0.618841	Ast
C9orf116	0.837346	Neu
C9orf123	0.568827	Neu
C9orf125	0.845556	Neu
C9orf156	0.298818	Olig
C9orf21	0.888214	Micro
C9orf23	0.671724	Ast
C9orf24	0.689744	Neu
C9orf25	0.609776	Olig
C9orf3	0.791667	Olig
C9orf30	0.673	Neu
C9orf30-TMEFF1	0.703388	Neu
C9orf4	0.968223	Neu
C9orf40	0.707692	Neu
C9orf41	0.523016	Neu
C9orf46	0.316298	Olig
C9orf5	0.672762	Neu
C9orf64	0.599333	Ast
C9orf68	0.837719	Neu
C9orf72	0.722576	Micro
C9orf78	0.240225	Olig
C9orf80	0.554507	Olig
C9orf82	0.536538	Neu
C9orf85	0.80475	Olig
C9orf9	0.599145	Endo
C9orf91	0.586047	Neu
C9orf93	0.551389	Neu
C9orf95	0.545076	Micro
CA10	0.909672	Olig
CA11	0.776812	Endo
CA12	0.914634	Ast
CA14	0.858414	Olig
CA2	0.713057	Olig
CA4	0.962162	Endo
CA5B	0.610648	Endo
CA8	0.665496	Neu
CAB39	0.494369	Micro
CAB39L	0.597659	Ast
CABLES1	0.91084	Ast
CABYR	0.744608	Neu
CACHD1	0.900721	Ast
CACNA1A	0.745635	Neu
CACNA1C	0.865217	Neu
CACNA1D	0.789254	Neu
CACNA2D1	0.923501	Neu
CACNA2D3	0.927412	Neu
CACNB1	0.689103	Neu
CACNB2	0.752288	Neu
CACNB4	0.860347	Neu
CACNG3	0.961667	Neu
CACNG4	0.82579	Olig
CACNG5	0.897799	Olig
CACNG7	0.682813	Neu
CACYBP	0.633559	Neu
CADM1	0.848619	Ast
CADM2	0.624348	Neu
CADM3	0.817821	Neu
CADM4	0.632616	Olig
CADPS	0.967222	Neu
CADPS2	0.383721	Endo
CAHM	0.606481	Olig
CALB2	0.985783	Neu
CALCA	0.903226	Ast
CALCOCO1	0.46983	Neu
CALCOCO2	0.258488	Ast
CALCRL	0.740613	Olig
CALD1	0.88406	Endo
CALM1	0.792921	Neu
CALM2	0.606072	Neu
CALM3	0.814163	Neu
CALML4	0.64382	Micro
CALN1	0.929394	Neu
CALR	0.353062	Micro
CALU	0.368059	Ast
CAMK1	0.508	Ast
CAMK1D	0.575926	Neu
CAMK2A	0.787162	Neu
CAMK2D	0.796429	Neu
CAMK2G	0.797843	Ast
CAMK2N1	0.601681	Neu
CAMK2N2	0.85191	Neu
CAMK4	0.922396	Neu
CAMKK2	0.539722	Neu
CAMKMT	0.860566	Ast
CAMKV	0.972716	Neu
CAMLG	0.718132	Neu
CAMSAP1	0.608958	Neu
CAMSAP2	0.728378	Neu
CAMTA1	0.53235	Ast
CAMTA2	0.563889	Endo
CAND1	0.684465	Neu
CANT1	0.266071	Micro
CANX	0.358559	Ast
CAP1	0.762326	Micro
CAP2	0.967247	Neu
CAPG	0.950839	Micro
CAPN2	0.727525	Ast
CAPN3	0.963802	Olig
CAPN7	0.310714	Neu
CAPNS1	0.76641	Endo
CAPNS2	0.978313	Micro
CAPRIN1	0.472278	Neu
CAPRIN2	0.761923	Neu
CAPS2	0.334091	Ast
CAPZA1	0.718571	Micro
CAPZA2	0.487199	Micro
CAPZB	0.710592	Micro
CARD11	0.916667	Micro
CARD16	0.786607	Micro
CARD6	0.745906	Endo
CARD8	0.757831	Micro
CARHSP1	0.64122	Ast
CARKD	0.463889	Neu
CARNS1	0.968117	Olig
CARS	0.430486	Olig
CASC1	0.743056	Neu
CASC2	0.70375	Ast
CASC3	0.564003	Olig
CASC4	0.543705	Ast
CASD1	0.771591	Neu
CASK	0.681609	Neu
CASP1	0.923177	Micro
CASP10	0.758209	Micro
CASP2	0.192222	Endo
CASP3	0.589154	Ast
CASP4	0.792584	Micro
CASP6	0.655405	Micro
CASP7	0.776792	Ast
CASP8	0.869048	Micro
CASP8AP2	0.528295	Neu
CASP9	0.356915	Ast
CASS4	0.935294	Micro
CAST	0.446709	Micro
CAT	0.684966	Ast
CATSPER2	0.689062	Micro
CAV1	0.979856	Endo
CAV2	0.910309	Endo
CBFA2T2	0.557716	Neu
CBFB	0.553601	Micro
CBL	0.64587	Micro
CBLB	0.220739	Micro
CBLL1	0.306397	Endo
CBLN2	0.962006	Neu
CBR1	0.830344	Olig
CBR3	0.621569	Ast
CBR4	0.454167	Neu
CBS	0.847458	Ast
CBWD1	0.614188	Neu
CBWD2	0.579431	Neu
CBWD3	0.756088	Micro
CBWD6	0.682292	Micro
CBX1	0.533863	Neu
CBX3	0.45109	Neu
CBX4	0.554167	Neu
CBX5	0.515292	Ast
CBX7	0.505208	Neu
CBY1	0.477309	Ast
CC2D2A	0.621552	Ast
CCAR1	0.365844	Neu
CCBL1	0.5175	Ast
CCBL2	0.39465	Ast
CCBP2	0.913915	Micro
CCDC104	0.798413	Neu
CCDC109B	0.617222	Neu
CCDC111	0.276175	Olig
CCDC112	0.51625	Neu
CCDC113	0.74569	Neu
CCDC115	0.623081	Neu
CCDC117	0.326882	Neu
CCDC12	0.399145	Endo
CCDC121	0.799742	Ast
CCDC125	0.560849	Micro
CCDC126	0.728125	Neu
CCDC127	0.577614	Neu
CCDC132	0.657849	Neu
CCDC136	0.89086	Neu
CCDC138	0.391534	Olig
CCDC14	0.601768	Neu
CCDC144A	0.716167	Neu
CCDC144B	0.571642	Micro
CCDC144C	0.577642	Neu
CCDC146	0.459688	Olig
CCDC148	0.681061	Neu
CCDC149	0.415351	Neu
CCDC152	0.927083	Neu
CCDC159	0.454023	Olig
CCDC163P	0.878873	Ast
CCDC167	0.659487	Ast
CCDC23	0.478414	Neu
CCDC25	0.522534	Neu
CCDC28A	0.595663	Neu
CCDC3	0.943108	Endo
CCDC30	0.54359	Neu
CCDC41	0.476667	Olig
CCDC43	0.389535	Olig
CCDC47	0.495451	Micro
CCDC50	0.477377	Micro
CCDC51	0.35	Endo
CCDC53	0.413041	Neu
CCDC56	0.638245	Neu
CCDC58	0.655405	Ast
CCDC59	0.526727	Micro
CCDC6	0.56281	Neu
CCDC66	0.772049	Neu
CCDC69	0.798246	Endo
CCDC7	0.74182	Olig
CCDC72	0.53514	Neu
CCDC75	0.3752	Ast
CCDC76	0.507236	Olig
CCDC80	0.754808	Ast
CCDC82	0.55254	Neu
CCDC84	0.718662	Neu
CCDC85A	0.950958	Neu
CCDC86	0.477778	Endo
CCDC88A	0.506906	Olig
CCDC90A	0.685994	Ast
CCDC90B	0.399206	Neu
CCDC91	0.553196	Neu
CCDC92	0.620879	Endo
CCDC93	0.436111	Neu
CCDC97	0.276786	Micro
CCDC99	0.82999	Olig
CCK	0.989045	Neu
CCL2	0.980192	Micro
CCL20	0.965979	Micro
CCL22	0.95	Micro
CCL3	0.982977	Micro
CCL3L1	0.995795	Micro
CCL3L3	0.979833	Micro
CCL4	0.976506	Micro
CCL4L2	0.980633	Micro
CCL5	0.879878	Micro
CCL7	0.837963	Micro
CCL8	0.967952	Micro
CCNB1IP1	0.449597	Neu
CCNC	0.589564	Neu
CCND1	0.662212	Micro
CCND2	0.684357	Neu
CCND3	0.423148	Endo
CCNDBP1	0.597768	Neu
CCNE2	0.923754	Olig
CCNG1	0.350104	Micro
CCNG2	0.8186	Neu
CCNH	0.864361	Micro
CCNI	0.542126	Neu
CCNJ	0.448469	Micro
CCNK	0.586432	Micro
CCNL1	0.587178	Micro
CCNL2	0.379325	Neu
CCNT1	0.499194	Micro
CCNT2	0.414028	Micro
CCNY	0.428114	Endo
CCNYL1	0.367822	Micro
CCP110	0.878347	Olig
CCPG1	0.690533	Neu
CCR1	0.974895	Micro
CCR5	0.977985	Micro
CCRL2	0.94525	Micro
CCRN4L	0.332576	Neu
CCT2	0.584912	Neu
CCT3	0.290074	Olig
CCT4	0.567007	Neu
CCT5	0.589747	Neu
CCT6A	0.586595	Neu
CCT6B	0.627206	Ast
CCT6P1	0.720455	Neu
CCT6P3	0.476515	Neu
CCT7	0.397348	Neu
CCT8	0.71567	Neu
CCZ1	0.408884	Olig
CCZ1B	0.223718	Olig
CD109	0.774194	Ast
CD14	0.952068	Micro
CD151	0.912302	Endo
CD163	0.974409	Micro
CD164	0.617511	Micro
CD180	0.937436	Micro
CD200	0.91556	Neu
CD22	0.963964	Olig
CD226	0.928125	Micro
CD24	0.951354	Neu
CD274	0.945845	Micro
CD276	0.890944	Micro
CD28	0.90625	Micro
CD2AP	0.734216	Micro
CD2BP2	0.266975	Olig
CD300A	0.955677	Micro
CD300C	0.904167	Micro
CD300LB	0.941406	Micro
CD300LF	0.951613	Micro
CD302	0.795826	Micro
CD320	0.976703	Endo
CD33	0.962587	Micro
CD34	0.995706	Endo
CD36	0.776786	Micro
CD37	0.933209	Micro
CD38	0.926907	Ast
CD4	0.940181	Micro
CD40	0.869086	Micro
CD44	0.55226	Endo
CD46	0.436392	Micro
CD47	0.749944	Neu
CD48	0.671154	Micro
CD53	0.965738	Micro
CD55	0.744811	Micro
CD58	0.89194	Micro
CD59	0.55211	Ast
CD63	0.550896	Micro
CD68	0.97545	Micro
CD69	0.979012	Micro
CD74	0.971776	Micro
CD80	0.968792	Micro
CD81	0.362023	Micro
CD83	0.978492	Micro
CD84	0.972847	Micro
CD86	0.977737	Micro
CD9	0.901926	Olig
CD93	0.942313	Micro
CD97	0.818056	Endo
CD99	0.776991	Micro
CD99L2	0.387879	Neu
CD99P1	0.932258	Micro
CDA	0.957447	Endo
CDADC1	0.556183	Neu
CDC123	0.482054	Neu
CDC14A	0.762793	Ast
CDC14B	0.624221	Micro
CDC14C	0.569444	Olig
CDC16	0.482547	Ast
CDC23	0.395249	Ast
CDC25B	0.424479	Neu
CDC26	0.431049	Olig
CDC27	0.483256	Neu
CDC37	0.686854	Endo
CDC37L1	0.817757	Neu
CDC40	0.494583	Neu
CDC42	0.705298	Neu
CDC42BPA	0.574797	Neu
CDC42BPB	0.163768	Ast
CDC42EP3	0.806773	Micro
CDC42EP4	0.820922	Ast
CDC42SE1	0.732497	Micro
CDC42SE2	0.604485	Neu
CDC5L	0.652083	Neu
CDC7	0.707937	Neu
CDC73	0.197289	Ast
CDCA7L	0.735529	Olig
CDCP1	0.916071	Micro
CDH1	0.952652	Olig
CDH10	0.680705	Neu
CDH11	0.530679	Ast
CDH13	0.952503	Neu
CDH18	0.964279	Neu
CDH19	0.963199	Olig
CDH2	0.710052	Ast
CDH20	0.884845	Ast
CDH4	0.820536	Ast
CDH5	0.990909	Endo
CDH6	0.86831	Endo
CDH8	0.940497	Neu
CDHR1	0.772059	Neu
CDHR3	0.78125	Ast
CDIPT	0.255936	Neu
CDK11B	0.396701	Olig
CDK12	0.496875	Micro
CDK13	0.474057	Neu
CDK14	0.924306	Neu
CDK16	0.55873	Endo
CDK17	0.59638	Neu
CDK18	0.761029	Olig
CDK19	0.832369	Olig
CDK2	0.728819	Endo
CDK20	0.776961	Neu
CDK2AP1	0.679559	Ast
CDK2AP2	0.844737	Endo
CDK4	0.384677	Olig
CDK5	0.795513	Neu
CDK5R1	0.947658	Neu
CDK5RAP1	0.456566	Neu
CDK5RAP2	0.510292	Olig
CDK5RAP3	0.32886	Neu
CDK6	0.778898	Olig
CDK7	0.537727	Neu
CDK8	0.715605	Neu
CDK9	0.369512	Micro
CDKAL1	0.290988	Micro
CDKL1	0.583333	Olig
CDKL2	0.936139	Neu
CDKL3	0.371069	Olig
CDKL5	0.866148	Neu
CDKN1A	0.847832	Micro
CDKN1B	0.515939	Olig
CDKN1C	0.895595	Olig
CDKN2AIP	0.35524	Micro
CDKN2AIPNL	0.793711	Neu
CDKN2C	0.740357	Ast
CDKN2D	0.708553	Endo
CDNF	0.713559	Ast
CDO1	0.833972	Neu
CDR1	0.772892	Olig
CDR2	0.794048	Neu
CDRT4	0.580556	Micro
CDS1	0.774059	Neu
CDS2	0.774504	Neu
CDV3	0.752432	Micro
CDYL	0.306137	Olig
CEACAM21	0.869231	Micro
CEBPA	0.870714	Micro
CEBPB	0.899885	Micro
CEBPD	0.741228	Micro
CEBPG	0.376111	Neu
CEBPZ	0.461417	Micro
CECR1	0.907419	Micro
CECR5	0.284826	Olig
CECR7	0.442568	Olig
CELF1	0.435752	Micro
CELF2	0.574098	Neu
CELF4	0.97321	Neu
CELF6	0.818202	Neu
CELSR2	0.573958	Neu
CENPB	0.738562	Olig
CENPC1	0.544975	Neu
CENPJ	0.638021	Neu
CENPN	0.665625	Micro
CENPQ	0.458333	Olig
CENPV	0.816026	Neu
CENPW	0.917857	Micro
CEP104	0.475962	Olig
CEP112	0.580137	Endo
CEP120	0.344444	Olig
CEP128	0.566667	Micro
CEP135	0.497826	Micro
CEP152	0.600685	Ast
CEP170	0.741324	Micro
CEP170P1	0.724068	Micro
CEP19	0.614444	Neu
CEP192	0.55458	Olig
CEP290	0.701812	Neu
CEP350	0.651982	Micro
CEP41	0.696528	Neu
CEP44	0.492917	Neu
CEP57	0.688889	Neu
CEP57L1	0.435185	Neu
CEP63	0.319671	Neu
CEP68	0.610841	Micro
CEP70	0.377422	Olig
CEP78	0.312963	Ast
CEP85	0.62963	Olig
CEP85L	0.551632	Ast
CEP89	0.380833	Neu
CEP95	0.266582	Olig
CEP97	0.706029	Olig
CEPT1	0.316014	Olig
CERCAM	0.892724	Olig
CERK	0.405747	Neu
CERS1	0.887963	Ast
CERS2	0.645853	Olig
CERS4	0.481293	Olig
CERS5	0.582853	Neu
CERS6	0.894306	Neu
CES4A	0.872674	Neu
CETN2	0.631467	Neu
CETN3	0.371206	Ast
CETN4P	0.576712	Ast
CETP	0.962963	Endo
CFDP1	0.612177	Neu
CFH	0.968871	Endo
CFI	0.945185	Endo
CFL1	0.32834	Micro
CFL2	0.816292	Olig
CFLAR	0.830545	Micro
CG030	0.386538	Neu
CGGBP1	0.556961	Neu
CGNL1	0.733874	Endo
CGRRF1	0.539742	Ast
CH25H	0.986222	Micro
CHAC2	0.523077	Neu
CHAD	0.890537	Olig
CHAMP1	0.676471	Neu
CHCHD1	0.315359	Neu
CHCHD10	0.483333	Endo
CHCHD2	0.438086	Neu
CHCHD3	0.230394	Ast
CHCHD4	0.530952	Neu
CHCHD6	0.499275	Endo
CHCHD7	0.501218	Micro
CHCHD8	0.569935	Olig
CHD1	0.913711	Micro
CHD1L	0.519949	Olig
CHD2	0.760301	Micro
CHD3	0.772454	Neu
CHD4	0.407106	Micro
CHD6	0.37803	Neu
CHD7	0.690098	Micro
CHD8	0.480093	Neu
CHD9	0.29291	Olig
CHDH	0.877391	Ast
CHGB	0.972334	Neu
CHI3L1	0.959564	Ast
CHIC1	0.81875	Neu
CHIC2	0.602823	Neu
CHKA	0.608009	Micro
CHKB	0.284109	Micro
CHL1	0.850728	Neu
CHM	0.717697	Neu
CHML	0.838618	Neu
CHMP1B	0.568784	Micro
CHMP2A	0.211214	Ast
CHMP2B	0.359016	Neu
CHMP3	0.470024	Neu
CHMP4A	0.456638	Olig
CHMP4B	0.299508	Ast
CHMP5	0.556659	Neu
CHMP7	0.389286	Neu
CHN1	0.788598	Neu
CHN2	0.673028	Olig
CHORDC1	0.589744	Neu
CHP	0.349437	Ast
CHPT1	0.832235	Ast
CHRAC1	0.485394	Olig
CHRDL1	0.886511	Ast
CHRNB1	0.830328	Ast
CHST1	0.764423	Ast
CHST10	0.782759	Ast
CHST11	0.670752	Micro
CHST14	0.520349	Micro
CHST15	0.62598	Neu
CHST3	0.644444	Ast
CHST7	0.701377	Ast
CHST9	0.709028	Neu
CHSY1	0.901854	Micro
CHTF8	0.264236	Endo
CHTOP	0.43591	Olig
CHUK	0.416387	Micro
CHURC1	0.286252	Olig
CHURC1-FNTB	0.226289	Ast
CIAO1	0.327232	Neu
CIAPIN1	0.517222	Neu
CIB1	0.595856	Ast
CIDEB	0.596354	Endo
CIDECP	0.779845	Endo
CIITA	0.902941	Micro
CINP	0.563889	Neu
CIR1	0.50551	Neu
CIRBP	0.20745	Neu
CIRH1A	0.356614	Neu
CISD1	0.834307	Neu
CISD2	0.7725	Neu
CIT	0.931961	Neu
CITED2	0.843536	Micro
CIZ1	0.29697	Endo
CKAP2	0.737111	Neu
CKAP4	0.453462	Ast
CKAP5	0.507071	Neu
CKB	0.827512	Ast
CKLF	0.689543	Micro
CKMT1A	0.976268	Neu
CKMT1B	0.979512	Neu
CKMT2	0.775897	Endo
CKS1B	0.539352	Olig
CKS2	0.723156	Micro
CLASP1	0.598075	Ast
CLASP2	0.587641	Neu
CLC	0.888889	Micro
CLCA4	0.961445	Olig
CLCC1	0.419467	Ast
CLCN3	0.588903	Neu
CLCN4	0.805712	Neu
CLCN5	0.856798	Micro
CLCN6	0.342325	Neu
CLDN1	0.746875	Micro
CLDN10	0.960972	Ast
CLDN11	0.977361	Olig
CLDN12	0.703395	Neu
CLDN5	0.996117	Endo
CLDND1	0.936754	Olig
CLEC14A	0.945745	Endo
CLEC16A	0.381143	Ast
CLEC1A	0.896154	Endo
CLEC2B	0.83035	Endo
CLEC2D	0.809667	Micro
CLEC4A	0.934726	Micro
CLEC4E	0.770833	Endo
CLEC5A	0.962273	Micro
CLEC7A	0.985746	Micro
CLEC9A	0.971515	Micro
CLECL1	0.839189	Micro
CLGN	0.889683	Neu
CLIC1	0.874046	Micro
CLIC2	0.848667	Endo
CLIC4	0.769728	Olig
CLIC5	0.973791	Endo
CLINT1	0.456209	Micro
CLIP1	0.548148	Neu
CLIP2	0.671296	Olig
CLIP3	0.839623	Neu
CLIP4	0.566667	Neu
CLK1	0.457854	Olig
CLK2	0.347857	Neu
CLK3	0.323113	Micro
CLK4	0.305847	Olig
CLMN	0.894426	Olig
CLN5	0.273301	Micro
CLN8	0.870642	Micro
CLNS1A	0.373706	Ast
CLOCK	0.744184	Neu
CLP1	0.627381	Micro
CLPB	0.329651	Ast
CLPTM1	0.540702	Ast
CLPTM1L	0.627632	Neu
CLPX	0.493833	Olig
CLSTN1	0.744203	Neu
CLTA	0.345502	Neu
CLTB	0.576667	Neu
CLTC	0.635242	Neu
CLU	0.946787	Ast
CLUAP1	0.593509	Neu
CLVS1	0.965183	Neu
CLVS2	0.939209	Neu
CMAHP	0.65641	Endo
CMAS	0.828555	Neu
CMBL	0.73326	Ast
CMC1	0.589479	Neu
CMC2	0.549269	Olig
CMIP	0.740741	Neu
CMKLR1	0.962707	Micro
CMPK1	0.3525	Neu
CMPK2	0.804062	Endo
CMTM3	0.889103	Micro
CMTM4	0.681331	Ast
CMTM5	0.884572	Olig
CMTM6	0.94201	Micro
CMTM7	0.950676	Micro
CMTM8	0.884821	Endo
CMYA5	0.786685	Ast
CNBP	0.43394	Neu
CNDP1	0.979324	Olig
CNDP2	0.404252	Olig
CNEP1R1	0.532323	Neu
CNIH	0.526603	Neu
CNIH3	0.909496	Neu
CNIH4	0.276618	Endo
CNKSR2	0.927474	Neu
CNKSR3	0.688889	Endo
CNN3	0.825608	Ast
CNNM2	0.557738	Neu
CNNM3	0.471053	Ast
CNO	0.279082	Micro
CNOT1	0.530787	Micro
CNOT10	0.429942	Micro
CNOT2	0.499333	Neu
CNOT4	0.375781	Neu
CNOT6	0.368966	Neu
CNOT6L	0.327546	Neu
CNOT7	0.54335	Neu
CNOT8	0.390079	Neu
CNP	0.948484	Olig
CNPPD1	0.543919	Olig
CNPY2	0.60328	Neu
CNPY3	0.879167	Micro
CNPY4	0.638286	Ast
CNR1	0.993579	Neu
CNRIP1	0.866362	Neu
CNST	0.75	Neu
CNTFR	0.930233	Ast
CNTLN	0.399671	Micro
CNTN1	0.685298	Neu
CNTN2	0.954676	Olig
CNTN3	0.959831	Neu
CNTN4	0.943192	Neu
CNTNAP2	0.940853	Neu
CNTNAP3	0.825467	Ast
CNTNAP3B	0.778989	Ast
CNTNAP4	0.803233	Neu
CNTNAP5	0.904885	Neu
CNTRL	0.745779	Micro
COA5	0.55156	Neu
COBL	0.827495	Olig
COBLL1	0.97024	Endo
COG1	0.729598	Neu
COG2	0.392308	Ast
COG3	0.444182	Neu
COG4	0.523622	Ast
COG5	0.336842	Neu
COG6	0.402321	Neu
COG7	0.426522	Ast
COG8	0.47	Ast
COIL	0.507639	Neu
COL11A1	0.746667	Neu
COL1A2	0.925	Endo
COL21A1	0.79881	Neu
COL4A1	0.833333	Endo
COL4A3BP	0.58913	Neu
COL4A5	0.865956	Olig
COL5A3	0.927778	Ast
COL8A2	0.922581	Micro
COL9A1	0.84416	Olig
COL9A2	0.875	Olig
COL9A3	0.910954	Olig
COLEC12	0.887421	Endo
COMMD1	0.61562	Neu
COMMD10	0.343284	Micro
COMMD2	0.373868	Olig
COMMD3	0.456948	Olig
COMMD3-BMI1	0.731571	Olig
COMMD4	0.31875	Micro
COMMD5	0.253571	Micro
COMMD6	0.574713	Neu
COMMD7	0.610175	Neu
COMMD8	0.557667	Neu
COMMD9	0.597222	Neu
COMT	0.597163	Endo
COPA	0.413323	Micro
COPB1	0.592959	Micro
COPB2	0.3721	Neu
COPG1	0.422854	Neu
COPG2	0.658333	Neu
COPS2	0.526164	Neu
COPS3	0.593855	Neu
COPS4	0.682484	Neu
COPS5	0.413639	Olig
COPS6	0.213421	Olig
COPS7A	0.579253	Neu
COPS7B	0.355026	Ast
COPS8	0.777094	Neu
COPZ1	0.406933	Neu
COPZ2	0.622222	Endo
COQ10A	0.619553	Ast
COQ10B	0.386179	Micro
COQ2	0.692697	Micro
COQ3	0.735383	Neu
COQ5	0.458431	Neu
COQ6	0.566898	Neu
COQ7	0.534677	Neu
COQ9	0.654854	Ast
CORO1A	0.925	Micro
CORO1C	0.473536	Olig
CORO2B	0.568914	Ast
COTL1	0.782084	Micro
COX10	0.739167	Neu
COX11	0.645628	Neu
COX14	0.728795	Neu
COX15	0.467991	Ast
COX16	0.514431	Neu
COX17	0.562706	Endo
COX18	0.461404	Ast
COX20	0.541849	Ast
COX4I1	0.45261	Endo
COX4NB	0.442857	Ast
COX5A	0.76915	Neu
COX5B	0.366086	Endo
COX6A1	0.328085	Neu
COX6B1	0.45278	Neu
COX6C	0.690746	Neu
COX7A1	0.892005	Endo
COX7A2	0.461885	Neu
COX7A2L	0.763148	Neu
COX7B	0.588934	Neu
COX7C	0.639373	Neu
COX8A	0.393554	Neu
CPD	0.428462	Endo
CPE	0.941584	Ast
CPEB1	0.677778	Neu
CPEB2	0.524	Neu
CPEB3	0.641667	Neu
CPEB4	0.349686	Neu
CPLX2	0.95412	Neu
CPM	0.465511	Micro
CPNE1	0.698889	Neu
CPNE2	0.423056	Neu
CPNE3	0.64145	Ast
CPNE5	0.788889	Neu
CPNE6	0.737805	Neu
CPNE8	0.635417	Neu
CPOX	0.80387	Olig
CPPED1	0.737103	Olig
CPQ	0.529952	Ast
CPS1	0.704861	Olig
CPSF2	0.397672	Ast
CPSF3	0.423819	Micro
CPSF4	0.675969	Neu
CPSF6	0.564147	Neu
CPSF7	0.364683	Ast
CPT1A	0.827346	Ast
CPT1C	0.783333	Neu
CPT2	0.817785	Ast
CPVL	0.948732	Micro
CRABP1	0.9	Neu
CRADD	0.558333	Neu
CRAT	0.64918	Ast
CRB1	0.892145	Ast
CRBN	0.409028	Neu
CRCP	0.395506	Ast
CREB1	0.289865	Neu
CREB3	0.677914	Olig
CREB3L2	0.729153	Micro
CREB5	0.944846	Olig
CREBBP	0.397866	Micro
CREBL2	0.608429	Micro
CREBZF	0.580139	Neu
CREG1	0.794656	Micro
CREG2	0.955169	Neu
CRELD1	0.635	Neu
CRELD2	0.680769	Ast
CREM	0.90777	Micro
CRH	0.979776	Neu
CRHBP	0.958685	Neu
CRIM1	0.470624	Ast
CRIP1	0.936869	Endo
CRIP3	0.684722	Neu
CRIPAK	0.573235	Micro
CRIPT	0.552843	Neu
CRISPLD1	0.635417	Olig
CRISPLD2	0.865956	Olig
CRK	0.302219	Micro
CRKL	0.447984	Ast
CRLF3	0.727778	Micro
CRLS1	0.643868	Neu
CRMP1	0.777985	Neu
CRNKL1	0.275444	Neu
CROCCP2	0.584685	Neu
CROT	0.628796	Ast
CRSP8P	0.3775	Neu
CRTAC1	0.821667	Neu
CRTAP	0.665153	Olig
CRTC2	0.601042	Micro
CRTC3	0.722648	Olig
CRY1	0.614219	Micro
CRY2	0.666477	Ast
CRYAB	0.921175	Olig
CRYBB2P1	0.470536	Neu
CRYGS	0.764423	Neu
CRYL1	0.64783	Ast
CRYM	0.923821	Neu
CRYZ	0.51134	Ast
CRYZL1	0.458701	Neu
CS	0.485849	Neu
CSAD	0.627083	Neu
CSDA	0.803063	Endo
CSDE1	0.324089	Olig
CSE1L	0.437519	Neu
CSF1	0.892334	Micro
CSF1R	0.965704	Micro
CSF2RA	0.975884	Micro
CSF3R	0.969492	Micro
CSGALNACT1	0.603351	Ast
CSGALNACT2	0.582617	Olig
CSMD1	0.899837	Neu
CSMD3	0.909974	Neu
CSNK1A1	0.594032	Micro
CSNK1D	0.735947	Micro
CSNK1E	0.359453	Olig
CSNK1G1	0.412153	Neu
CSNK1G3	0.500309	Neu
CSNK2A1	0.3625	Neu
CSNK2A1P	0.599074	Neu
CSNK2A2	0.293025	Neu
CSNK2B	0.284375	Neu
CSPG5	0.677968	Ast
CSPP1	0.332359	Olig
CSRNP1	0.732427	Endo
CSRNP2	0.729545	Neu
CSRNP3	0.958297	Neu
CSRP1	0.711841	Ast
CSRP2	0.653404	Endo
CSRP2BP	0.596667	Neu
CST3	0.910346	Ast
CSTA	0.923529	Micro
CSTB	0.559468	Ast
CSTF1	0.585417	Neu
CSTF2	0.660985	Neu
CSTF2T	0.32356	Olig
CSTF3	0.652107	Neu
CTAGE5	0.435129	Micro
CTBP1	0.288889	Neu
CTBP2	0.480263	Micro
CTBS	0.606107	Micro
CTCF	0.310808	Olig
CTDNEP1	0.142241	Neu
CTDSP1	0.577778	Micro
CTDSP2	0.34832	Ast
CTDSPL	0.675986	Ast
CTDSPL2	0.412805	Neu
CTGF	0.907403	Endo
CTH	0.794071	Ast
CTHRC1	0.728261	Olig
CTLA4	0.911765	Micro
CTNNA1	0.457502	Olig
CTNNA2	0.908246	Ast
CTNNA3	0.959691	Olig
CTNNAL1	0.570707	Neu
CTNNB1	0.299087	Neu
CTNNBIP1	0.573333	Endo
CTNNBL1	0.518142	Micro
CTNND1	0.656582	Micro
CTNND2	0.739821	Ast
CTNS	0.542742	Micro
CTPS	0.7625	Neu
CTPS2	0.299482	Ast
CTR9	0.475225	Neu
CTSA	0.207719	Micro
CTSB	0.885979	Micro
CTSC	0.946326	Micro
CTSD	0.564583	Endo
CTSF	0.560957	Ast
CTSH	0.727336	Ast
CTSK	0.734543	Olig
CTSL1	0.836047	Micro
CTSO	0.422003	Ast
CTSS	0.958503	Micro
CTSZ	0.871241	Micro
CTTN	0.431361	Olig
CTTNBP2	0.685526	Micro
CTTNBP2NL	0.885504	Micro
CUBN	0.79	Ast
CUEDC2	0.235294	Ast
CUL1	0.543357	Neu
CUL2	0.548205	Neu
CUL3	0.48125	Neu
CUL4A	0.483912	Neu
CUL4B	0.343056	Neu
CUL5	0.406566	Neu
CUTA	0.551359	Neu
CUTC	0.547895	Olig
CUX1	0.122325	Ast
CWC15	0.283196	Neu
CWC22	0.362234	Neu
CWC25	0.471458	Micro
CWC27	0.319312	Neu
CWF19L1	0.592708	Neu
CWF19L2	0.27621	Olig
CX3CL1	0.91761	Endo
CX3CR1	0.962463	Micro
CXADR	0.566548	Olig
CXCL1	0.926564	Endo
CXCL10	0.837931	Micro
CXCL12	0.74335	Micro
CXCL14	0.903983	Neu
CXCL16	0.952149	Micro
CXCL2	0.777486	Ast
CXCL3	0.959184	Ast
CXCL5	0.896552	Ast
CXCR4	0.958478	Micro
CXCR7	0.947204	Ast
CXorf1	0.669608	Ast
CXorf21	0.970833	Micro
CXorf23	0.287465	Olig
CXorf26	0.728226	Micro
CXorf28	0.949688	Olig
CXorf36	0.966952	Endo
CXorf38	0.483333	Micro
CXorf40A	0.613571	Micro
CXorf40B	0.502647	Micro
CXorf57	0.72702	Neu
CXorf69	0.844242	Endo
CXXC4	0.888939	Neu
CXXC5	0.610606	Endo
CYB561	0.745635	Neu
CYB561D2	0.705769	Micro
CYB5A	0.375403	Olig
CYB5B	0.676293	Ast
CYB5D1	0.707199	Micro
CYB5D2	0.589837	Neu
CYB5R1	0.416998	Ast
CYB5R2	0.960059	Olig
CYB5R3	0.737927	Endo
CYB5R4	0.523571	Neu
CYBASC3	0.758065	Micro
CYBB	0.974643	Micro
CYBRD1	0.838538	Ast
CYC1	0.581982	Endo
CYCS	0.556813	Neu
CYCSP52	0.842919	Micro
CYFIP1	0.923938	Micro
CYFIP2	0.830126	Neu
CYHR1	0.475	Ast
CYLD	0.446074	Micro
CYP20A1	0.464474	Micro
CYP27A1	0.617486	Olig
CYP2C8	0.876587	Neu
CYP2E1	0.814474	Neu
CYP2J2	0.798166	Ast
CYP2R1	0.807853	Micro
CYP2U1	0.47329	Ast
CYP4F11	0.973397	Ast
CYP4V2	0.871557	Ast
CYP4X1	0.930435	Neu
CYP51A1	0.307378	Olig
CYP7B1	0.772327	Ast
CYR61	0.750283	Endo
CYSLTR1	0.914218	Micro
CYSLTR2	0.970339	Endo
CYSTM1	0.80624	Ast
CYTH1	0.432377	Olig
CYTH2	0.184028	Olig
CYTH3	0.791435	Endo
CYTH4	0.953846	Micro
CYTIP	0.976522	Micro
CYTL1	0.95098	Micro
CYYR1	0.978261	Endo
D4S234E	0.961924	Neu
DAAM1	0.720466	Neu
DAAM2	0.847483	Olig
DAB1	0.901728	Neu
DAB2	0.904634	Micro
DAB2IP	0.917143	Endo
DACT1	0.842037	Neu
DACT3	0.591667	Olig
DAD1	0.358174	Ast
DAG1	0.739652	Ast
DAGLB	0.91764	Micro
DANCR	0.383807	Ast
DAP	0.282682	Ast
DAP3	0.480921	Micro
DAPK1	0.699167	Neu
DAPK2	0.806548	Olig
DAPL1	0.824219	Olig
DAPP1	0.934375	Micro
DARS	0.641913	Ast
DARS2	0.273469	Micro
DAZAP1	0.266169	Olig
DAZAP2	0.320103	Micro
DBC1	0.658831	Ast
DBI	0.590164	Micro
DBNDD2	0.94699	Olig
DBNL	0.5	Micro
DBR1	0.373958	Micro
DBT	0.652764	Ast
DBX2	0.839726	Ast
DCAF10	0.446111	Neu
DCAF11	0.594207	Ast
DCAF12	0.274286	Neu
DCAF13	0.408824	Micro
DCAF16	0.490824	Olig
DCAF17	0.524242	Neu
DCAF4	0.791447	Neu
DCAF5	0.36875	Neu
DCAF6	0.655914	Neu
DCAF7	0.301027	Olig
DCAF8	0.454032	Neu
DCAKD	0.720762	Ast
DCBLD2	0.765278	Neu
DCC	0.791333	Neu
DCHS2	0.933127	Ast
DCK	0.596644	Neu
DCLK1	0.955481	Neu
DCLK2	0.7486	Ast
DCLRE1A	0.58652	Neu
DCLRE1B	0.551685	Ast
DCLRE1C	0.532857	Micro
DCN	0.90649	Endo
DCP1A	0.684677	Micro
DCP1B	0.30463	Neu
DCP2	0.719394	Neu
DCTD	0.347549	Neu
DCTN1	0.331535	Olig
DCTN2	0.595854	Neu
DCTN3	0.3125	Endo
DCTN4	0.288673	Micro
DCTN5	0.586599	Neu
DCTN6	0.535818	Neu
DCTPP1	0.609804	Neu
DCUN1D1	0.529225	Ast
DCUN1D2	0.682143	Neu
DCUN1D3	0.333693	Olig
DCUN1D4	0.673434	Neu
DCUN1D5	0.54	Neu
DCX	0.907711	Neu
DCXR	0.7772	Ast
DDAH1	0.917274	Ast
DDB1	0.53319	Ast
DDB2	0.816346	Micro
DDHD1	0.568217	Neu
DDHD2	0.668092	Neu
DDI2	0.620667	Neu
DDIT3	0.558197	Micro
DDIT4	0.417961	Ast
DDIT4L	0.931762	Ast
DDO	0.656667	Ast
DDOST	0.460833	Micro
DDR1	0.647312	Ast
DDR2	0.726341	Ast
DDRGK1	0.386737	Olig
DDT	0.660469	Neu
DDTL	0.564151	Ast
DDX1	0.60013	Neu
DDX10	0.628652	Neu
DDX17	0.235171	Micro
DDX18	0.387425	Micro
DDX19A	0.298529	Ast
DDX19B	0.671053	Micro
DDX20	0.622273	Micro
DDX21	0.838608	Micro
DDX23	0.290365	Olig
DDX24	0.714545	Neu
DDX25	0.720205	Neu
DDX26B	0.543112	Micro
DDX27	0.727027	Micro
DDX39A	0.778105	Micro
DDX39B	0.605333	Micro
DDX3X	0.747192	Micro
DDX3Y	0.738264	Micro
DDX41	0.35	Micro
DDX42	0.364224	Neu
DDX46	0.427174	Neu
DDX47	0.479502	Micro
DDX5	0.692564	Micro
DDX50	0.366092	Neu
DDX51	0.563194	Neu
DDX52	0.377655	Micro
DDX55	0.366393	Ast
DDX56	0.390152	Neu
DDX58	0.433766	Endo
DDX59	0.477193	Micro
DDX6	0.499182	Neu
DDX60	0.572348	Micro
DDX60L	0.788051	Micro
DECR1	0.70639	Ast
DEDD	0.288386	Micro
DEDD2	0.579944	Endo
DEF6	0.946094	Micro
DEF8	0.541667	Neu
DEGS1	0.363652	Micro
DEK	0.461292	Micro
DEM1	0.285	Neu
DENND1A	0.41978	Ast
DENND1B	0.632333	Neu
DENND1C	0.914286	Micro
DENND2A	0.7125	Endo
DENND2C	0.8	Endo
DENND3	0.864535	Micro
DENND4A	0.624848	Micro
DENND4B	0.597034	Micro
DENND4C	0.451651	Micro
DENND5A	0.680383	Olig
DENND5B	0.773207	Neu
DENR	0.66625	Neu
DEPDC5	0.581884	Neu
DEPDC7	0.812158	Olig
DEPTOR	0.469142	Olig
DERA	0.403709	Ast
DERL1	0.307477	Micro
DERL2	0.30119	Neu
DET1	0.399367	Ast
DEXI	0.343966	Neu
DFFA	0.327941	Ast
DFNA5	0.577907	Micro
DFNB59	0.620213	Ast
DGKA	0.867786	Micro
DGKB	0.739825	Neu
DGKE	0.869602	Neu
DGKG	0.599457	Neu
DGKH	0.606977	Endo
DGKI	0.837333	Neu
DGUOK	0.537474	Neu
DHCR24	0.632176	Neu
DHCR7	0.694149	Olig
DHDDS	0.416129	Neu
DHFR	0.836111	Olig
DHFRL1	0.472403	Olig
DHPS	0.472967	Neu
DHRS1	0.606183	Neu
DHRS11	0.625641	Neu
DHRS12	0.46875	Micro
DHRS3	0.645216	Micro
DHRS4	0.667361	Micro
DHRS4L2	0.480583	Ast
DHRS7	0.567988	Micro
DHRS7B	0.475275	Ast
DHRS9	0.968389	Micro
DHTKD1	0.634124	Ast
DHX15	0.542316	Micro
DHX29	0.476307	Neu
DHX32	0.479581	Ast
DHX33	0.742284	Neu
DHX35	0.245667	Neu
DHX36	0.47392	Micro
DHX38	0.356667	Micro
DHX40	0.610393	Neu
DHX57	0.413158	Ast
DHX8	0.214	Neu
DHX9	0.396797	Micro
DIABLO	0.611905	Neu
DIAPH1	0.607083	Micro
DIAPH2	0.929633	Micro
DICER1	0.488433	Olig
DICER1-AS1	0.620425	Neu
DIDO1	0.2	Micro
DIEXF	0.766935	Neu
DIMT1	0.431067	Olig
DIO2	0.917093	Ast
DIP2A	0.718092	Micro
DIP2B	0.733246	Olig
DIP2C	0.486111	Neu
DIRAS1	0.926882	Neu
DIRAS2	0.968975	Neu
DIRAS3	0.927	Neu
DIRC2	0.513919	Ast
DIS3	0.360625	Neu
DIS3L	0.387584	Ast
DISC1	0.775149	Micro
DISP1	0.712245	Micro
DIXDC1	0.701749	Olig
DKC1	0.677468	Micro
DKFZP434I0714	0.319697	Neu
DKFZP586I1420	0.831719	Micro
DKFZP686I15217	0.499144	Olig
DKK3	0.71185	Neu
DLAT	0.718367	Neu
DLC1	0.629049	Ast
DLD	0.509654	Ast
DLEU1	0.541667	Neu
DLEU2L	0.855247	Neu
DLEU7	0.879403	Micro
DLG1	0.802208	Olig
DLG2	0.812723	Neu
DLG3	0.915234	Neu
DLG4	0.728125	Neu
DLG5	0.554762	Neu
DLGAP1	0.923325	Neu
DLGAP4	0.42971	Endo
DLL1	0.841731	Olig
DLL3	0.695062	Endo
DLST	0.448237	Neu
DMD	0.744726	Ast
DMGDH	0.8	Ast
DMRT2	0.919355	Olig
DMTF1	0.418269	Neu
DMXL1	0.582383	Neu
DMXL2	0.734426	Neu
DNAAF2	0.50641	Neu
DNAH7	0.927601	Ast
DNAJA1	0.446467	Micro
DNAJA2	0.596593	Neu
DNAJA3	0.420833	Neu
DNAJA4	0.710486	Neu
DNAJB1	0.345827	Neu
DNAJB11	0.554793	Micro
DNAJB12	0.546575	Micro
DNAJB14	0.783617	Neu
DNAJB2	0.563387	Olig
DNAJB4	0.455897	Neu
DNAJB5	0.298661	Ast
DNAJB6	0.492796	Neu
DNAJB9	0.575417	Neu
DNAJC1	0.372066	Endo
DNAJC10	0.657232	Micro
DNAJC11	0.24068	Olig
