## Supplementary material for "Multi-transcriptomic analysis points to early organelle dysfunction in human astrocytes in Alzheimer’s disease": Suppplementary file 1 (part 8 of 9)

### Sheet: Tau scores (continued)
GeneSymbol	t	Associated cell type
DNAJC12	0.880238	Neu
DNAJC13	0.565919	Micro
DNAJC14	0.5096	Micro
DNAJC15	0.419057	Olig
DNAJC16	0.629647	Neu
DNAJC17	0.455556	Neu
DNAJC18	0.601852	Neu
DNAJC19	0.607625	Neu
DNAJC2	0.712571	Micro
DNAJC21	0.48534	Olig
DNAJC24	0.426101	Olig
DNAJC25	0.775	Neu
DNAJC27	0.586434	Neu
DNAJC3	0.47712	Micro
DNAJC5	0.50625	Neu
DNAJC6	0.834891	Neu
DNAJC7	0.683805	Neu
DNAJC8	0.371303	Olig
DNAJC9	0.748148	Neu
DNAL1	0.706322	Neu
DNALI1	0.75625	Ast
DNASE2	0.644481	Micro
DNER	0.861602	Neu
DNM1L	0.716593	Neu
DNM2	0.722436	Endo
DNM3	0.845858	Neu
DNM3OS	0.656019	Neu
DNMBP	0.664489	Micro
DNMT1	0.349638	Neu
DNMT3A	0.394828	Micro
DNPEP	0.502299	Endo
DNTTIP1	0.287634	Ast
DNTTIP2	0.803147	Micro
DOCK1	0.773716	Olig
DOCK10	0.611628	Micro
DOCK11	0.896972	Micro
DOCK2	0.981613	Micro
DOCK3	0.881705	Neu
DOCK4	0.849377	Micro
DOCK5	0.837698	Olig
DOCK7	0.845761	Ast
DOCK8	0.975605	Micro
DOCK9	0.667909	Endo
DOK1	0.819118	Micro
DOK3	0.884375	Micro
DOK5	0.810563	Ast
DOLK	0.600763	Ast
DOLPP1	0.627778	Neu
DONSON	0.56375	Neu
DOPEY1	0.709496	Neu
DPAGT1	0.403689	Neu
DPCD	0.666477	Neu
DPEP2	0.854667	Endo
DPF2	0.505977	Olig
DPF3	0.65875	Ast
DPH2	0.583025	Neu
DPH3	0.203097	Olig
DPH3P1	0.73279	Olig
DPH5	0.295536	Neu
DPM1	0.672139	Neu
DPM2	0.709375	Endo
DPP10	0.779566	Neu
DPP4	0.94958	Micro
DPP6	0.917774	Neu
DPP8	0.551028	Ast
DPY19L1	0.594492	Neu
DPY19L1P1	0.387778	Endo
DPY19L2	0.769565	Neu
DPY19L2P4	0.878922	Neu
DPY19L3	0.770727	Ast
DPY19L4	0.479487	Ast
DPY30	0.428034	Neu
DPYD	0.654018	Olig
DPYS	0.953704	Micro
DPYSL2	0.471501	Olig
DPYSL3	0.716497	Ast
DR1	0.453289	Micro
DRAM1	0.580978	Micro
DRAM2	0.728832	Micro
DRG1	0.660972	Neu
DRG2	0.321429	Endo
DROSHA	0.407879	Neu
DSC2	0.785473	Micro
DSCAM	0.765504	Olig
DSCR3	0.318566	Ast
DSE	0.78072	Micro
DSEL	0.807185	Olig
DSN1	0.522222	Neu
DSP	0.964912	Endo
DST	0.591253	Ast
DSTN	0.730088	Neu
DSTNP2	0.618981	Neu
DSTYK	0.648571	Neu
DTD1	0.589127	Neu
DTNA	0.897224	Ast
DTNB	0.43652	Neu
DTNBP1	0.265079	Ast
DTWD1	0.792788	Neu
DTWD2	0.456579	Ast
DTX1	0.882353	Ast
DTX3	0.443151	Ast
DTX3L	0.636691	Micro
DTX4	0.554264	Olig
DUSP1	0.745635	Micro
DUSP10	0.821904	Olig
DUSP11	0.495022	Neu
DUSP12	0.647331	Neu
DUSP14	0.547093	Neu
DUSP16	0.712473	Olig
DUSP18	0.489103	Neu
DUSP2	0.932203	Micro
DUSP22	0.510667	Micro
DUSP23	0.211446	Ast
DUSP26	0.892222	Neu
DUSP28	0.736218	Neu
DUSP3	0.59576	Neu
DUSP4	0.903929	Micro
DUSP5	0.822403	Micro
DUSP6	0.921809	Micro
DUSP7	0.636752	Olig
DUT	0.563079	Neu
DVL3	0.512329	Ast
DYM	0.364519	Neu
DYNC1H1	0.505492	Neu
DYNC1I1	0.949905	Neu
DYNC1I2	0.693132	Olig
DYNC1LI1	0.645947	Neu
DYNC1LI2	0.873894	Olig
DYNC2H1	0.587143	Ast
DYNC2LI1	0.641279	Neu
DYNLL1	0.731842	Neu
DYNLL2	0.448459	Olig
DYNLRB1	0.702139	Neu
DYNLRB2	0.814899	Neu
DYNLT1	0.345213	Olig
DYNLT3	0.758804	Neu
DYRK1A	0.465496	Neu
DYRK2	0.728252	Neu
DYRK3	0.528395	Ast
DYRK4	0.444892	Neu
DYSF	0.805108	Olig
DZIP1	0.64537	Neu
DZIP3	0.696577	Neu
E2F3	0.547727	Micro
E2F4	0.515909	Micro
E2F5	0.569627	Olig
E2F6	0.445455	Neu
EAF1	0.701806	Neu
EAF2	0.743396	Micro
EAPP	0.708778	Neu
EARS2	0.555208	Neu
EBAG9	0.394444	Neu
EBF1	0.978107	Endo
EBI3	0.92783	Micro
EBLN2	0.610569	Micro
EBNA1BP2	0.573874	Neu
EBP	0.320062	Neu
EBPL	0.630423	Neu
ECD	0.420402	Micro
ECE1	0.859028	Endo
ECH1	0.536431	Endo
ECHDC1	0.392319	Olig
ECHDC2	0.73325	Ast
ECHS1	0.639363	Ast
ECI2	0.726489	Ast
ECM1	0.792995	Endo
ECM2	0.90873	Endo
ECRP	0.864535	Micro
ECSCR	0.9875	Endo
ECT2	0.54875	Ast
EDA2R	0.758108	Micro
EDC3	0.31781	Olig
EDEM1	0.841802	Micro
EDEM2	0.297917	Neu
EDEM3	0.425208	Neu
EDF1	0.636895	Endo
EDIL3	0.867664	Olig
EDN1	0.97359	Endo
EDN3	0.992123	Endo
EDNRA	0.860993	Endo
EDNRB	0.961329	Ast
EEA1	0.51359	Neu
EED	0.660307	Micro
EEF1A1	0.456008	Micro
EEF1B2	0.458911	Micro
EEF1D	0.563213	Endo
EEF1E1	0.820991	Neu
EEF1G	0.465556	Micro
EEF2	0.450535	Micro
EEF2K	0.633333	Ast
EFCAB11	0.680851	Olig
EFCAB2	0.550819	Olig
EFCAB6	0.503571	Endo
EFCAB7	0.733019	Neu
EFEMP1	0.970077	Ast
EFEMP2	0.702941	Endo
EFHA1	0.569257	Neu
EFHA2	0.847619	Neu
EFHB	0.344136	Olig
EFHC1	0.540104	Neu
EFHC2	0.923469	Ast
EFHD1	0.644559	Olig
EFHD2	0.631985	Micro
EFNA1	0.787288	Endo
EFNA5	0.741912	Neu
EFNB2	0.446403	Ast
EFNB3	0.957193	Neu
EFR3A	0.80641	Neu
EFR3B	0.746729	Ast
EFS	0.871324	Olig
EFTUD1	0.45	Micro
EFTUD2	0.573711	Micro
EGFR	0.797917	Ast
EGLN1	0.358224	Neu
EGLN3	0.805043	Ast
EGR1	0.623883	Micro
EGR2	0.968038	Micro
EGR3	0.941605	Micro
EHBP1	0.677794	Neu
EHD2	0.875694	Endo
EHD3	0.688038	Neu
EHD4	0.783817	Micro
EHHADH	0.897087	Ast
EI24	0.297949	Neu
EID1	0.687148	Neu
EID2	0.778095	Neu
EID2B	0.8	Neu
EID3	0.634286	Micro
EIF1	0.457525	Micro
EIF1AD	0.446646	Micro
EIF1AX	0.624483	Neu
EIF1AY	0.732237	Neu
EIF1B	0.718489	Neu
EIF2A	0.426864	Neu
EIF2AK1	0.472783	Neu
EIF2AK2	0.343531	Neu
EIF2AK3	0.796271	Micro
EIF2AK4	0.48964	Neu
EIF2B1	0.268902	Neu
EIF2B2	0.467254	Ast
EIF2B3	0.579028	Neu
EIF2B4	0.316898	Neu
EIF2B5	0.475	Neu
EIF2C1	0.338018	Olig
EIF2C2	0.36822	Micro
EIF2C3	0.296266	Micro
EIF2C4	0.423352	Micro
EIF2D	0.309226	Ast
EIF2S1	0.383486	Neu
EIF2S2	0.33933	Olig
EIF2S3	0.532945	Micro
EIF3A	0.510789	Micro
EIF3B	0.429253	Olig
EIF3C	0.424747	Neu
EIF3D	0.41286	Micro
EIF3E	0.580399	Micro
EIF3F	0.489242	Micro
EIF3G	0.432471	Endo
EIF3H	0.279742	Micro
EIF3I	0.160082	Neu
EIF3J	0.363023	Micro
EIF3K	0.368196	Micro
EIF3L	0.465146	Micro
EIF3M	0.427417	Neu
EIF4A1	0.787579	Micro
EIF4A2	0.808452	Neu
EIF4A3	0.885714	Micro
EIF4B	0.434957	Olig
EIF4E	0.869792	Micro
EIF4E2	0.344919	Neu
EIF4E3	0.807059	Neu
EIF4EBP2	0.731691	Ast
EIF4ENIF1	0.434829	Neu
EIF4G1	0.31754	Ast
EIF4G2	0.269086	Micro
EIF4G3	0.507131	Neu
EIF4H	0.241124	Neu
EIF5	0.668464	Micro
EIF5A	0.616709	Micro
EIF5A2	0.679545	Neu
EIF5AL1	0.358974	Neu
EIF5B	0.630178	Olig
EIF6	0.485362	Micro
ELAC1	0.487195	Ast
ELAC2	0.227273	Neu
ELAVL1	0.596759	Neu
ELAVL3	0.798246	Neu
ELAVL4	0.943458	Neu
ELF1	0.927699	Micro
ELF2	0.37833	Olig
ELF4	0.953247	Micro
ELK3	0.775466	Micro
ELK4	0.473327	Olig
ELL2	0.917012	Micro
ELMO1	0.590762	Micro
ELMO2	0.687803	Ast
ELMOD1	0.956048	Neu
ELMOD2	0.525	Micro
ELOF1	0.426961	Neu
ELOVL1	0.818892	Olig
ELOVL2	0.950107	Ast
ELOVL4	0.940476	Neu
ELOVL5	0.650709	Ast
ELOVL6	0.744401	Neu
ELOVL7	0.87069	Endo
ELP2	0.565265	Neu
ELP3	0.40253	Neu
ELP4	0.713953	Ast
ELTD1	0.99005	Endo
EMB	0.941618	Micro
EMCN	0.986789	Endo
EMD	0.329825	Neu
EMG1	0.463263	Olig
EML1	0.519828	Micro
EML4	0.862897	Micro
EML5	0.684524	Neu
EML6	0.748284	Neu
EMP1	0.86723	Endo
EMP2	0.925935	Endo
EMP3	0.565234	Micro
EMR2	0.795283	Micro
EMX2	0.957096	Ast
EMX2OS	0.948773	Ast
ENAH	0.468844	Olig
ENC1	0.937159	Neu
ENDOD1	0.601433	Olig
ENDOU	0.874444	Ast
ENG	0.970854	Endo
ENHO	0.901124	Ast
ENKUR	0.874451	Ast
ENO1	0.758525	Ast
ENO2	0.922575	Neu
ENO4	0.499138	Micro
ENOPH1	0.510139	Olig
ENOSF1	0.733045	Olig
ENOX1	0.743056	Neu
ENOX2	0.805509	Olig
ENPP1	0.854286	Micro
ENPP2	0.967458	Olig
ENPP4	0.66011	Olig
ENPP5	0.744125	Neu
ENPP6	0.862132	Olig
ENSA	0.309064	Micro
ENTPD1	0.752367	Micro
ENTPD4	0.702987	Neu
ENTPD5	0.559921	Ast
ENY2	0.534035	Neu
EP300	0.594954	Micro
EP400	0.424561	Neu
EPAS1	0.958588	Endo
EPB41	0.814481	Micro
EPB41L1	0.770041	Neu
EPB41L2	0.793682	Micro
EPB41L3	0.666409	Neu
EPB41L4A	0.731219	Olig
EPB41L4A-AS1	0.552131	Olig
EPB41L4B	0.935446	Neu
EPB41L5	0.443082	Ast
EPC1	0.303072	Micro
EPC2	0.635856	Neu
EPDR1	0.879752	Neu
EPG5	0.483046	Neu
EPHA3	0.72623	Endo
EPHA4	0.82358	Neu
EPHA6	0.882377	Neu
EPHB1	0.870192	Ast
EPHX1	0.865503	Ast
EPHX2	0.802183	Ast
EPHX4	0.747059	Neu
EPM2A	0.684489	Olig
EPM2AIP1	0.768721	Neu
EPN2	0.807823	Olig
EPOR	0.760417	Micro
EPRS	0.485568	Neu
EPS15	0.407622	Neu
EPS15L1	0.44328	Neu
EPS8	0.434416	Endo
EPSTI1	0.712121	Endo
EPT1	0.744886	Neu
ERAL1	0.361782	Ast
ERAP1	0.441544	Micro
ERAP2	0.716176	Micro
ERBB2IP	0.734546	Olig
ERBB3	0.96809	Olig
ERBB4	0.908424	Neu
ERC1	0.437857	Neu
ERC2	0.680556	Neu
ERCC1	0.824349	Micro
ERCC3	0.518082	Neu
ERCC4	0.355729	Neu
ERCC5	0.634874	Micro
ERCC6	0.390476	Ast
ERCC8	0.344262	Olig
ERG	0.991961	Endo
ERGIC1	0.207895	Endo
ERGIC2	0.411075	Neu
ERGIC3	0.106305	Endo
ERH	0.600092	Neu
ERI1	0.40814	Ast
ERI2	0.605405	Ast
ERI3	0.596409	Ast
ERICH1	0.519898	Micro
ERLEC1	0.768376	Neu
ERLIN1	0.394585	Ast
ERLIN2	0.718838	Ast
ERMAP	0.681544	Micro
ERMN	0.975332	Olig
ERMP1	0.580426	Olig
ERO1L	0.720318	Neu
ERO1LB	0.567407	Neu
ERP29	0.286477	Micro
ERP44	0.523904	Micro
ERRFI1	0.436165	Neu
ERV3-1	0.458491	Neu
ERVK13-1	0.445833	Neu
ERVMER34-1	0.928571	Endo
ESAM	0.994565	Endo
ESCO1	0.544919	Neu
ESD	0.50929	Neu
ESF1	0.568237	Olig
ESRRG	0.773077	Neu
ESYT1	0.55756	Endo
ESYT2	0.842185	Endo
ETAA1	0.394156	Ast
ETF1	0.800793	Micro
ETFA	0.659497	Ast
ETFB	0.912004	Endo
ETFDH	0.644934	Ast
ETHE1	0.359524	Endo
ETNK1	0.555914	Neu
ETS1	0.826136	Endo
ETS2	0.896894	Micro
ETV1	0.683615	Ast
ETV3	0.757308	Micro
ETV5	0.371895	Micro
ETV6	0.828214	Micro
EVI2A	0.83319	Olig
EVI2B	0.918902	Micro
EVI5	0.451852	Olig
EVL	0.705778	Micro
EWSR1	0.309409	Micro
EXD2	0.527954	Ast
EXOC1	0.418557	Neu
EXOC2	0.494661	Neu
EXOC3	0.3625	Micro
EXOC4	0.471382	Neu
EXOC5	0.422973	Neu
EXOC6	0.558824	Neu
EXOC6B	0.558578	Olig
EXOC7	0.280914	Ast
EXOC8	0.350872	Micro
EXOG	0.629065	Neu
EXOSC1	0.577439	Neu
EXOSC10	0.370345	Neu
EXOSC2	0.47971	Neu
EXOSC3	0.284574	Micro
EXOSC6	0.347083	Neu
EXOSC7	0.410885	Olig
EXOSC8	0.4145	Neu
EXOSC9	0.435833	Neu
EXPH5	0.581395	Endo
EXT1	0.634722	Neu
EXT2	0.525	Neu
EXTL2	0.777662	Neu
EXTL3	0.529861	Neu
EYA1	0.885036	Ast
EYA2	0.922222	Ast
EYA3	0.403153	Neu
EYA4	0.940278	Neu
EZH1	0.393889	Neu
EZR	0.807372	Ast
F11R	0.67907	Micro
F13A1	0.957041	Micro
F2R	0.615556	Neu
F3	0.973563	Ast
F8	0.729396	Ast
F8A1	0.479687	Micro
FA2H	0.972426	Olig
FAAH2	0.903623	Neu
FABP3	0.956558	Neu
FABP5	0.54537	Neu
FABP7	0.709361	Ast
FADS1	0.628193	Ast
FADS2	0.851578	Ast
FAF1	0.270982	Neu
FAF2	0.437769	Neu
FAH	0.682249	Ast
FAHD1	0.631322	Neu
FAHD2A	0.458497	Ast
FAHD2B	0.579444	Neu
FAIM	0.510918	Olig
FAIM2	0.745387	Neu
FAIM3	0.902119	Micro
FAM100B	0.742177	Endo
FAM101B	0.413043	Endo
FAM102A	0.618525	Olig
FAM102B	0.760491	Micro
FAM103A1	0.754687	Neu
FAM104A	0.431982	Neu
FAM104B	0.450986	Neu
FAM105A	0.959582	Micro
FAM105B	0.769403	Micro
FAM106CP	0.901871	Neu
FAM107A	0.885179	Ast
FAM107B	0.922794	Olig
FAM108B1	0.787649	Olig
FAM108C1	0.677027	Ast
FAM110B	0.829592	Neu
FAM111A	0.713437	Micro
FAM114A1	0.578168	Olig
FAM114A2	0.17234	Ast
FAM115A	0.829064	Neu
FAM116A	0.257258	Micro
FAM117B	0.735208	Neu
FAM118A	0.678385	Micro
FAM118B	0.693346	Ast
FAM120A	0.41122	Micro
FAM120AOS	0.398138	Ast
FAM120B	0.324722	Neu
FAM120C	0.697105	Ast
FAM122A	0.318018	Neu
FAM122B	0.613393	Neu
FAM123A	0.826874	Olig
FAM124A	0.892956	Olig
FAM124B	0.945055	Endo
FAM125B	0.606375	Olig
FAM126A	0.655197	Olig
FAM126B	0.842514	Neu
FAM127A	0.687228	Neu
FAM127B	0.356354	Neu
FAM127C	0.640957	Olig
FAM129A	0.823585	Micro
FAM131B	0.736248	Olig
FAM133A	0.827778	Neu
FAM133B	0.58151	Neu
FAM134A	0.471333	Neu
FAM134B	0.731273	Olig
FAM134C	0.252273	Ast
FAM135A	0.302151	Neu
FAM135B	0.922561	Neu
FAM136A	0.572436	Neu
FAM13A	0.563477	Micro
FAM13A-AS1	0.738889	Neu
FAM13B	0.612472	Neu
FAM13C	0.789945	Olig
FAM149A	0.869605	Micro
FAM149B1	0.53084	Olig
FAM155A	0.825855	Neu
FAM156A	0.52381	Ast
FAM156B	0.625397	Ast
FAM160B1	0.545182	Neu
FAM161A	0.756159	Neu
FAM161B	0.690556	Neu
FAM162A	0.646412	Neu
FAM162B	0.856164	Endo
FAM165B	0.521873	Olig
FAM166B	0.699074	Micro
FAM167A	0.943541	Ast
FAM168A	0.4	Ast
FAM168B	0.626809	Neu
FAM169A	0.88032	Neu
FAM171A1	0.832741	Ast
FAM171B	0.879111	Ast
FAM172A	0.604955	Neu
FAM173B	0.403194	Neu
FAM174A	0.779553	Neu
FAM175A	0.438356	Micro
FAM175B	0.607887	Neu
FAM177A1	0.616228	Olig
FAM177B	0.95102	Micro
FAM178A	0.660463	Olig
FAM179B	0.461218	Neu
FAM181B	0.842308	Ast
FAM184A	0.808345	Ast
FAM184B	0.706439	Olig
FAM185A	0.786364	Neu
FAM188A	0.57063	Neu
FAM189A2	0.90963	Ast
FAM18A	0.781481	Neu
FAM18B1	0.386992	Neu
FAM18B2	0.378261	Ast
FAM18B2-CDRT4	0.810333	Neu
FAM190B	0.376032	Neu
FAM192A	0.423433	Olig
FAM193A	0.228767	Micro
FAM193B	0.818553	Endo
FAM196B	0.728261	Olig
FAM198A	0.831159	Ast
FAM198B	0.786207	Ast
FAM199X	0.584701	Ast
FAM19A1	0.758114	Neu
FAM19A5	0.670312	Neu
FAM200A	0.746528	Neu
FAM200B	0.67907	Neu
FAM204A	0.459179	Ast
FAM206A	0.577516	Neu
FAM208A	0.373333	Olig
FAM208B	0.44078	Micro
FAM20B	0.783135	Neu
FAM210A	0.434259	Neu
FAM210B	0.649536	Ast
FAM211A	0.978182	Ast
FAM212B	0.438291	Olig
FAM213A	0.643571	Ast
FAM213B	0.716228	Neu
FAM214A	0.529942	Neu
FAM214B	0.371196	Ast
FAM216A	0.910828	Neu
FAM217B	0.670887	Neu
FAM21A	0.134259	Endo
FAM21B	0.6375	Neu
FAM21C	0.255556	Micro
FAM24B	0.857258	Neu
FAM32A	0.14065	Neu
FAM35A	0.294872	Neu
FAM3C	0.842672	Neu
FAM40A	0.526344	Neu
FAM40B	0.703913	Ast
FAM45A	0.6	Endo
FAM45B	0.435569	Neu
FAM46A	0.760976	Micro
FAM47E	0.674731	Neu
FAM47E-STBD1	0.750744	Olig
FAM48A	0.325788	Neu
FAM49A	0.800217	Neu
FAM49B	0.583449	Micro
FAM50A	0.294808	Olig
FAM50B	0.759829	Neu
FAM53C	0.800155	Micro
FAM54B	0.556096	Neu
FAM55C	0.830786	Olig
FAM57A	0.566912	Micro
FAM59A	0.494127	Ast
FAM59B	0.936752	Ast
FAM5B	0.80601	Ast
FAM5C	0.718126	Ast
FAM60A	0.8375	Micro
FAM63A	0.653726	Olig
FAM63B	0.474923	Ast
FAM65A	0.793146	Endo
FAM65B	0.93125	Neu
FAM66C	0.505	Neu
FAM69A	0.619075	Olig
FAM69B	0.743333	Neu
FAM69C	0.734524	Ast
FAM70A	0.761905	Olig
FAM72A	0.86087	Micro
FAM72B	0.845982	Micro
FAM72D	0.840385	Micro
FAM73A	0.542208	Olig
FAM76A	0.455769	Neu
FAM76B	0.581731	Neu
FAM82A1	0.449306	Neu
FAM82A2	0.381184	Ast
FAM82B	0.522523	Ast
FAM84A	0.836111	Neu
FAM84B	0.908911	Olig
FAM86A	0.448039	Ast
FAM89A	0.623434	Endo
FAM8A1	0.626042	Neu
FAM91A1	0.570588	Micro
FAM92A1	0.768089	Neu
FAM96A	0.560635	Micro
FAM96B	0.399573	Olig
FAM98A	0.554896	Olig
FAM98B	0.596053	Neu
FAN1	0.773129	Neu
FANCB	0.9375	Olig
FANCG	0.237939	Olig
FANCL	0.760582	Neu
FANCM	0.444697	Neu
FANK1	0.69	Neu
FAR1	0.489335	Olig
FAR2	0.799871	Neu
FARP1	0.695702	Ast
FARP2	0.64881	Olig
FARS2	0.335714	Micro
FARSB	0.807088	Neu
FAS	0.868925	Ast
FAS-AS1	0.81725	Micro
FASTKD1	0.181727	Olig
FASTKD2	0.581624	Neu
FASTKD3	0.45307	Neu
FASTKD5	0.692453	Micro
FAT1	0.861123	Ast
FAT3	0.726722	Ast
FAT4	0.782222	Neu
FAU	0.393138	Micro
FAXC	0.958951	Neu
FBL	0.52	Micro
FBLN1	0.851837	Ast
FBN1	0.804167	Neu
FBP1	0.907463	Micro
FBRSL1	0.292593	Neu
FBXL12	0.605529	Micro
FBXL16	0.831042	Neu
FBXL17	0.585913	Neu
FBXL2	0.925974	Neu
FBXL20	0.572175	Neu
FBXL3	0.293191	Olig
FBXL4	0.442141	Olig
FBXL5	0.325018	Olig
FBXL7	0.754537	Ast
FBXO11	0.712178	Micro
FBXO15	0.593452	Neu
FBXO16	0.92096	Neu
FBXO17	0.529167	Ast
FBXO18	0.174603	Endo
FBXO2	0.916515	Ast
FBXO21	0.602297	Neu
FBXO22	0.535145	Neu
FBXO22-AS1	0.603442	Neu
FBXO25	0.677941	Neu
FBXO28	0.571038	Neu
FBXO3	0.685692	Neu
FBXO30	0.535255	Ast
FBXO32	0.789342	Olig
FBXO33	0.673291	Neu
FBXO34	0.759278	Neu
FBXO36	0.682903	Ast
FBXO38	0.322396	Neu
FBXO4	0.495259	Micro
FBXO42	0.352778	Neu
FBXO44	0.720513	Neu
FBXO45	0.609649	Neu
FBXO7	0.628728	Olig
FBXO8	0.633992	Ast
FBXO9	0.6671	Neu
FBXW11	0.373035	Ast
FBXW2	0.501042	Neu
FBXW4	0.612861	Olig
FBXW7	0.723711	Neu
FBXW8	0.404098	Ast
FCAR	0.984563	Micro
FCER1A	0.920732	Micro
FCER1G	0.954465	Micro
FCF1	0.270588	Neu
FCGR1A	0.962469	Micro
FCGR1B	0.950151	Micro
FCGR1C	0.955688	Micro
FCGR2A	0.979317	Micro
FCGR2B	0.978981	Micro
FCGR2C	0.970968	Micro
FCGR3A	0.964941	Micro
FCGR3B	0.954348	Micro
FCGRT	0.862341	Micro
FCHO2	0.51747	Endo
FCHSD2	0.623422	Olig
FDFT1	0.418822	Ast
FDPS	0.473573	Neu
FDX1	0.438475	Micro
FECH	0.498698	Olig
FEM1B	0.496429	Neu
FEM1C	0.572089	Ast
FEN1	0.673276	Neu
FER	0.375452	Micro
FERMT1	0.945728	Olig
FERMT2	0.863886	Ast
FERMT3	0.918182	Micro
FEZ1	0.815803	Olig
FEZ2	0.482645	Micro
FEZF2	0.904762	Ast
FGD2	0.966256	Micro
FGD4	0.917317	Micro
FGD5	0.869565	Endo
FGD5-AS1	0.351057	Olig
FGD6	0.83217	Ast
FGF1	0.878024	Olig
FGF11	0.880973	Ast
FGF12	0.94966	Neu
FGF13	0.960827	Neu
FGF14	0.959242	Neu
FGF2	0.93295	Ast
FGF20	0.90625	Micro
FGFBP3	0.574254	Ast
FGFR1	0.564198	Ast
FGFR1OP	0.440123	Neu
FGFR1OP2	0.392426	Olig
FGFR2	0.779248	Ast
FGFR3	0.977687	Ast
FGFRL1	0.880508	Ast
FGGY	0.844151	Ast
FGL1	0.767373	Micro
FGL2	0.968433	Micro
FGR	0.91433	Endo
FH	0.642628	Neu
FHIT	0.526429	Ast
FHL1	0.785306	Neu
FHL5	0.963652	Endo
FHOD1	0.920259	Micro
FHOD3	0.867473	Neu
FIBIN	0.894286	Ast
FIBP	0.486702	Neu
FIG4	0.571825	Neu
FIGN	0.646318	Neu
FIGNL1	0.443493	Olig
FILIP1	0.719792	Neu
FILIP1L	0.82368	Micro
FIP1L1	0.280185	Neu
FIS1	0.616935	Olig
FITM2	0.768155	Neu
FJX1	0.906098	Ast
FKBP10	0.848077	Ast
FKBP11	0.763519	Neu
FKBP14	0.593333	Ast
FKBP15	0.628107	Micro
FKBP1A	0.363508	Neu
FKBP1AP1	0.400694	Micro
FKBP1B	0.772348	Neu
FKBP2	0.724457	Endo
FKBP3	0.558023	Neu
FKBP4	0.632971	Neu
FKBP5	0.902525	Micro
FKBP9	0.799023	Ast
FKBP9L	0.706481	Endo
FKSG29	0.980489	Micro
FKTN	0.540417	Neu
FLCN	0.419643	Olig
FLI1	0.793033	Micro
FLII	0.636364	Micro
FLJ10038	0.79562	Micro
FLJ27352	0.759804	Neu
FLJ27354	0.683065	Micro
FLJ31306	0.515719	Micro
FLJ33630	0.755208	Olig
FLJ34208	0.883088	Micro
FLJ35776	0.450714	Ast
FLJ39653	0.48125	Ast
FLJ42351	0.808772	Ast
FLJ42393	0.712	Micro
FLJ42709	0.791444	Neu
FLJ42875	0.892857	Ast
FLJ43390	0.793333	Neu
FLJ43663	0.721843	Micro
FLJ45340	0.281061	Neu
FLJ46446	0.724537	Micro
FLJ46906	0.793713	Ast
FLNA	0.932432	Endo
FLNB	0.876509	Endo
FLOT1	0.314583	Micro
FLOT2	0.63805	Endo
FLRT2	0.68704	Ast
FLRT3	0.938757	Neu
FLT1	0.80357	Endo
FLVCR1	0.446429	Neu
FLVCR2	0.924667	Endo
FMN1	0.81203	Micro
FMN2	0.80549	Ast
FMNL2	0.644394	Olig
FMNL3	0.880258	Micro
FMO3	0.9275	Endo
FMO4	0.565152	Micro
FMO5	0.555882	Ast
FMR1	0.500473	Neu
FN1	0.975729	Endo
FN3K	0.7	Ast
FN3KRP	0.374214	Olig
FNBP1	0.637876	Olig
FNBP1L	0.716755	Neu
FNBP4	0.551892	Micro
FNDC3A	0.510359	Neu
FNDC3B	0.339456	Endo
FNDC4	0.701786	Neu
FNDC5	0.846991	Neu
FNDC9	0.933333	Neu
FNIP1	0.474247	Olig
FNIP2	0.858866	Micro
FNTA	0.604213	Olig
FNTB	0.563043	Ast
FOLH1	0.985847	Olig
FOLH1B	0.969397	Olig
FOLR2	0.984189	Micro
FOPNL	0.258934	Ast
FOS	0.369512	Micro
FOSB	0.678999	Endo
FOSL1	0.783871	Micro
FOSL2	0.79372	Endo
FOXC1	0.970696	Endo
FOXF1	0.972603	Endo
FOXG1	0.866667	Neu
FOXJ2	0.5365	Micro
FOXJ3	0.62556	Neu
FOXK2	0.389706	Neu
FOXN2	0.810957	Olig
FOXN3	0.543508	Micro
FOXO1	0.64965	Ast
FOXO3	0.440111	Micro
FOXO3B	0.252564	Neu
FOXO4	0.802928	Olig
FOXP1	0.812429	Endo
FOXP2	0.7372	Micro
FOXQ1	0.952381	Endo
FOXRED2	0.709909	Ast
FP588	0.575758	Neu
FPGT	0.307796	Olig
FPGT-TNNI3K	0.726282	Neu
FPR1	0.974846	Micro
FPR3	0.962435	Micro
FRA10AC1	0.431713	Neu
FRAT2	0.708	Neu
FREM2	0.900625	Ast
FRG1	0.607214	Neu
FRG1B	0.57037	Neu
FRMD3	0.88631	Endo
FRMD4A	0.850402	Micro
FRMD4B	0.829282	Olig
FRMD5	0.766293	Olig
FRMD6	0.619928	Endo
FRMD8	0.493182	Micro
FRS2	0.531923	Ast
FRY	0.884621	Neu
FRYL	0.681532	Olig
FRZB	0.866667	Endo
FSBP	0.627083	Ast
FSD1L	0.647161	Olig
FSTL1	0.740029	Ast
FSTL5	0.983654	Neu
FTH1	0.486229	Micro
FTL	0.722478	Micro
FTO	0.667448	Neu
FTSJ1	0.647764	Neu
FTSJ2	0.268564	Micro
FTSJ3	0.560849	Micro
FTSJD1	0.53806	Micro
FTSJD2	0.224359	Ast
FTX	0.70814	Neu
FUBP1	0.467698	Neu
FUBP3	0.240741	Ast
FUCA1	0.8006	Micro
FUCA2	0.474096	Micro
FUNDC1	0.692808	Neu
FUNDC2	0.265346	Micro
FUS	0.574118	Micro
FUT10	0.886371	Ast
FUT11	0.544712	Micro
FUT4	0.601695	Micro
FUT8	0.647251	Olig
FUT9	0.804711	Ast
FXC1	0.384873	Neu
FXN	0.1875	Neu
FXR1	0.43348	Olig
FXR2	0.375	Olig
FXYD1	0.963882	Ast
FXYD3	0.755333	Ast
FXYD5	0.861812	Micro
FXYD6	0.870199	Neu
FYB	0.968725	Micro
FYCO1	0.357812	Ast
FYN	0.717545	Ast
FYTTD1	0.542532	Micro
FZD1	0.829049	Micro
FZD2	0.807018	Ast
FZD3	0.85625	Neu
FZD4	0.761782	Endo
FZD6	0.838732	Endo
FZD7	0.895833	Ast
FZD8	0.887073	Ast
G0S2	0.857824	Micro
G2E3	0.372396	Olig
G3BP1	0.403714	Ast
G3BP2	0.760442	Neu
G6PC3	0.628889	Endo
GAB1	0.830458	Olig
GAB2	0.804516	Olig
GAB3	0.954294	Micro
GABARAP	0.240792	Ast
GABARAPL1	0.748377	Neu
GABARAPL2	0.553175	Neu
GABBR1	0.7624	Ast
GABBR2	0.982274	Neu
GABPA	0.449686	Olig
GABPB1	0.508333	Neu
GABPB2	0.420956	Olig
GABRA1	0.994213	Neu
GABRA2	0.906922	Ast
GABRA3	0.866224	Neu
GABRA4	0.915766	Neu
GABRA5	0.981808	Neu
GABRB1	0.824467	Ast
GABRB2	0.986594	Neu
GABRB3	0.94568	Neu
GABRG1	0.896776	Ast
GABRG2	0.990983	Neu
GABRQ	0.781421	Olig
GAD1	0.988134	Neu
GADD45A	0.707832	Neu
GADD45B	0.665328	Endo
GAK	0.769595	Micro
GAL3ST4	0.930479	Micro
GALC	0.574468	Ast
GALK2	0.471578	Olig
GALNT1	0.565134	Micro
GALNT10	0.526106	Micro
GALNT11	0.681684	Neu
GALNT13	0.781491	Neu
GALNT2	0.548596	Micro
GALNT4	0.762671	Micro
GALNT6	0.671053	Olig
GALNT7	0.546939	Neu
GALNTL2	0.851993	Endo
GALNTL4	0.594444	Neu
GALT	0.367123	Ast
GAN	0.617038	Ast
GANAB	0.34418	Ast
GANC	0.589063	Micro
GAP43	0.883503	Neu
GAPDH	0.404917	Ast
GAPT	0.908854	Micro
GAPVD1	0.423472	Micro
GAR1	0.642803	Neu
GARNL3	0.67282	Ast
GARS	0.708667	Neu
GART	0.505994	Neu
GAS1	0.652778	Olig
GAS2	0.521875	Ast
GAS2L1	0.770896	Ast
GAS2L3	0.713415	Micro
GAS5	0.626593	Olig
GAS7	0.757931	Neu
GATA2	0.960784	Endo
GATAD1	0.497669	Micro
GATAD2B	0.392857	Olig
GATC	0.437361	Neu
GATM	0.624108	Ast
GATS	0.815888	Olig
GBA	0.394363	Ast
GBA2	0.472222	Endo
GBAS	0.628434	Ast
GBE1	0.615909	Micro
GBF1	0.547799	Neu
GBP1	0.677119	Micro
GBP2	0.968224	Micro
GBP3	0.816358	Micro
GBP4	0.951453	Endo
GCA	0.587302	Olig
GCC1	0.468145	Micro
GCC2	0.595833	Neu
GCDH	0.679878	Ast
GCFC1	0.36291	Micro
GCFC1-AS1	0.362888	Olig
GCFC2	0.408532	Neu
GCH1	0.850792	Micro
GCLC	0.603574	Olig
GCLM	0.640845	Ast
GCN1L1	0.239831	Ast
GCNT1	0.8875	Endo
GCNT2	0.701449	Micro
GCNT4	0.729545	Neu
GCNT7	0.842905	Micro
GCSH	0.65756	Olig
GDAP1	0.894753	Neu
GDAP2	0.301573	Micro
GDE1	0.570371	Olig
GDF11	0.559917	Ast
GDI1	0.467976	Neu
GDI2	0.372879	Micro
GDPD1	0.722333	Neu
GDPD2	0.971134	Ast
GEM	0.795093	Ast
GEMIN2	0.319583	Neu
GEMIN5	0.473264	Neu
GEMIN6	0.429487	Neu
GEMIN7	0.637037	Neu
GEMIN8	0.577941	Ast
GET4	0.653968	Neu
GFAP	0.951061	Ast
GFM1	0.590502	Neu
GFM2	0.632997	Neu
GFOD1	0.896609	Neu
GFPT1	0.774048	Neu
GFPT2	0.69875	Neu
GFRA1	0.802794	Ast
GGA1	0.767683	Micro
GGA2	0.688897	Micro
GGA3	0.599359	Neu
GGCT	0.730208	Neu
GGCX	0.835859	Endo
GGH	0.865598	Neu
GGNBP2	0.442637	Neu
GGPS1	0.598922	Neu
GGT5	0.971014	Endo
GGTA1P	0.908307	Micro
GHITM	0.710489	Neu
GHR	0.49537	Neu
GHRLOS	0.90138	Micro
GHRLOS2	0.930546	Micro
GIGYF2	0.377049	Neu
GIMAP1	0.701875	Micro
GIMAP2	0.650357	Micro
GIMAP4	0.78788	Micro
GIMAP5	0.93993	Endo
GIMAP6	0.879911	Endo
GIMAP7	0.933333	Endo
GIMAP8	0.790302	Micro
GIN1	0.324405	Olig
GINS2	0.620098	Olig
GIT1	0.576543	Endo
GIT2	0.494601	Micro
GJA1	0.981017	Ast
GJA9-MYCBP	0.398824	Ast
GJB1	0.973842	Olig
GJB2	0.913793	Ast
GJB6	0.973651	Ast
GJC1	0.934783	Endo
GK	0.886811	Micro
GK5	0.44902	Neu
GKAP1	0.508427	Olig
GLA	0.823883	Micro
GLB1	0.52319	Ast
GLB1L	0.842063	Micro
GLCCI1	0.583991	Neu
GLCE	0.605761	Neu
GLDC	0.752448	Ast
GLDN	0.875658	Olig
GLE1	0.404924	Neu
GLG1	0.442385	Ast
GLI3	0.95439	Ast
GLIPR1	0.90535	Micro
GLIPR2	0.774011	Olig
GLIS3	0.89623	Ast
GLO1	0.43412	Ast
GLOD4	0.531551	Neu
GLRB	0.907917	Neu
GLRX	0.687706	Micro
GLRX2	0.782545	Neu
GLRX3	0.516806	Neu
GLRX5	0.649371	Neu
GLS	0.847806	Neu
GLT1D1	0.875333	Neu
GLT25D1	0.837308	Micro
GLT25D2	0.738817	Olig
GLT8D1	0.559127	Neu
GLTP	0.826389	Olig
GLTSCR2	0.536017	Micro
GLUD1	0.916987	Ast
GLUD2	0.912642	Ast
GLUL	0.879605	Ast
GLYR1	0.559503	Neu
GM2A	0.651526	Micro
GMCL1	0.535417	Neu
GMEB1	0.627365	Micro
GMFB	0.55744	Olig
GMFG	0.884327	Micro
GMNN	0.753696	Ast
GMPR	0.8	Ast
GMPR2	0.495377	Neu
GMPS	0.456627	Neu
GNA11	0.890909	Endo
GNA12	0.623958	Ast
GNA13	0.909924	Micro
GNA14	0.960072	Ast
GNA15	0.941667	Micro
GNAI1	0.737579	Olig
GNAI2	0.643214	Endo
GNAI3	0.792347	Micro
GNAL	0.894294	Neu
GNAO1	0.702903	Neu
GNAQ	0.498567	Ast
GNAS	0.676727	Neu
GNAZ	0.634821	Neu
GNB1	0.557066	Neu
GNB2L1	0.624553	Micro
GNB4	0.910444	Micro
GNB5	0.917901	Neu
GNE	0.430894	Olig
GNG10	0.498947	Neu
GNG11	0.990665	Endo
GNG12	0.69771	Ast
GNG2	0.92821	Neu
GNG3	0.939074	Neu
GNG4	0.90904	Neu
GNG5	0.417269	Micro
GNG7	0.436592	Ast
GNGT2	0.695833	Micro
GNL2	0.724348	Micro
GNL3	0.575712	Neu
GNL3L	0.370946	Micro
GNLY	0.808	Micro
GNPAT	0.351503	Neu
GNPDA1	0.405693	Micro
GNPDA2	0.65878	Neu
GNPNAT1	0.672849	Neu
GNPTAB	0.593508	Neu
GNPTG	0.327684	Olig
GNRHR2	0.506667	Neu
GNS	0.526187	Micro
GOLGA1	0.39875	Neu
GOLGA2	0.562917	Neu
GOLGA3	0.40787	Neu
GOLGA4	0.45949	Micro
GOLGA5	0.376071	Olig
GOLGA7	0.835764	Olig
GOLGA7B	0.669167	Neu
GOLGA8A	0.638715	Neu
GOLGA8B	0.846653	Neu
GOLGB1	0.279098	Neu
GOLIM4	0.805016	Ast
GOLM1	0.627368	Neu
GOLPH3	0.253371	Neu
GOLPH3L	0.511859	Neu
GOLT1B	0.551634	Neu
GON4L	0.220492	Neu
GOPC	0.575412	Neu
GORAB	0.595161	Neu
GORASP1	0.351779	Ast
GORASP2	0.542713	Neu
GOSR1	0.364435	Ast
GOSR2	0.197619	Neu
GOT1	0.913196	Neu
GOT2	0.782169	Neu
GPAM	0.943745	Ast
GPATCH1	0.358333	Neu
GPATCH2	0.494898	Neu
GPATCH3	0.497863	Olig
GPATCH4	0.350595	Neu
GPATCH8	0.341806	Neu
GPBP1	0.323368	Micro
GPBP1L1	0.264672	Ast
GPC4	0.912775	Ast
GPC5	0.933171	Ast
GPCPD1	0.647891	Micro
GPD1L	0.463333	Endo
GPD2	0.701626	Ast
GPER	0.945122	Endo
GPHN	0.805694	Neu
GPI	0.698291	Neu
GPIHBP1	0.938667	Endo
GPKOW	0.252174	Ast
GPLD1	0.894872	Neu
GPM6A	0.786782	Ast
GPM6B	0.80399	Ast
GPN1	0.603261	Neu
GPN3	0.752602	Micro
GPNMB	0.87697	Olig
GPR107	0.512251	Ast
GPR108	0.666667	Endo
GPR116	0.988406	Endo
GPR123	0.87931	Neu
GPR124	0.967978	Endo
GPR125	0.954943	Ast
GPR126	0.90241	Micro
GPR137B	0.638559	Ast
GPR137C	0.915365	Neu
GPR143	0.956529	Ast
GPR146	0.937156	Endo
GPR155	0.774641	Neu
GPR160	0.897845	Micro
GPR17	0.925	Olig
GPR171	0.560465	Ast
GPR173	0.420045	Olig
GPR18	0.741	Micro
GPR180	0.421296	Neu
GPR183	0.98167	Micro
GPR19	0.769703	Ast
GPR21	0.702	Ast
GPR22	0.938605	Neu
GPR3	0.609494	Ast
GPR34	0.972993	Micro
GPR37	0.965388	Olig
GPR37L1	0.926668	Ast
GPR4	0.929167	Endo
GPR56	0.627699	Micro
GPR62	0.926724	Olig
GPR65	0.944521	Micro
GPR75	0.819876	Ast
GPR75-ASB3	0.975709	Ast
GPR84	0.972115	Micro
GPR85	0.833761	Endo
GPR89A	0.536979	Neu
GPR89B	0.593116	Neu
GPR89C	0.4052	Ast
GPR98	0.98231	Ast
GPRASP1	0.920435	Neu
GPRASP2	0.918651	Neu
GPRC5B	0.729209	Ast
GPRIN3	0.83666	Micro
GPS1	0.606818	Endo
GPS2	0.259903	Endo
GPSM2	0.845638	Olig
GPT2	0.912935	Ast
GPX1	0.932919	Micro
GPX3	0.891376	Endo
GPX4	0.3174	Ast
GPX7	0.32971	Neu
GRAMD1B	0.560338	Ast
GRAMD1C	0.955082	Ast
GRAMD3	0.876524	Ast
GRASP	0.731944	Endo
GRB10	0.541667	Endo
GRB2	0.579795	Micro
GREB1	0.704054	Ast
GREB1L	0.809588	Olig
GREM1	0.95364	Olig
GRHPR	0.52528	Olig
GRIA1	0.971889	Neu
GRIA2	0.851606	Neu
GRIA3	0.927038	Neu
GRIA4	0.927628	Neu
GRID2	0.67527	Micro
GRIK1	0.959656	Neu
GRIK2	0.957578	Neu
GRIK3	0.844872	Neu
GRIN2A	0.979117	Neu
GRIN2C	0.923295	Ast
GRINA	0.626667	Endo
GRIPAP1	0.689516	Neu
GRK4	0.568713	Olig
GRK5	0.696847	Endo
GRM3	0.81624	Ast
GRM5	0.945884	Neu
GRM7	0.919971	Neu
GRM8	0.788333	Neu
GRN	0.849367	Micro
GRP	0.954023	Endo
GRPEL1	0.501009	Micro
GRPEL2	0.629472	Neu
GRSF1	0.529167	Neu
GSK3A	0.638141	Endo
GSK3B	0.774618	Neu
GSN	0.523878	Micro
GSPT1	0.3663	Micro
GSPT2	0.813519	Neu
GSR	0.498214	Neu
GSS	0.131322	Micro
GSTA4	0.839671	Neu
GSTCD	0.448148	Ast
GSTK1	0.453623	Endo
GSTM1	0.867155	Ast
GSTM2	0.629715	Ast
GSTM3	0.719277	Ast
GSTM4	0.50973	Micro
GSTM5	0.9227	Ast
GSTO1	0.418311	Neu
GSTO2	0.639583	Neu
GSTP1	0.401821	Endo
GSTT1	0.499257	Ast
GSTT2	0.673864	Ast
GSTT2B	0.602315	Neu
GTDC1	0.564153	Neu
GTF2A1	0.456138	Neu
GTF2A2	0.549841	Neu
GTF2B	0.733881	Micro
GTF2E1	0.55	Ast
GTF2E2	0.645699	Neu
GTF2F2	0.438381	Neu
GTF2H1	0.576478	Neu
GTF2H2	0.358724	Olig
GTF2H2B	0.299603	Neu
GTF2H2C	0.384804	Olig
GTF2H2D	0.565885	Neu
GTF2H3	0.590036	Neu
GTF2H5	0.684756	Neu
GTF2I	0.373839	Neu
GTF2IRD2	0.435714	Ast
GTF2IRD2B	0.496639	Ast
GTF3A	0.401042	Neu
GTF3C1	0.355747	Ast
GTF3C2	0.311232	Neu
GTF3C3	0.317391	Neu
GTF3C4	0.560802	Neu
GTF3C5	0.604545	Endo
GTF3C6	0.564914	Ast
GTPBP1	0.368919	Micro
GTPBP10	0.471212	Neu
GTPBP2	0.547297	Endo
GTPBP4	0.640308	Micro
GTPBP8	0.714035	Neu
GTSF1	0.808784	Micro
GUCY1A2	0.861198	Neu
GUCY1A3	0.782062	Neu
GUCY1B3	0.907941	Neu
GUF1	0.568265	Neu
GUK1	0.880123	Endo
GULP1	0.865278	Neu
GUSB	0.605372	Micro
GUSBP1	0.745912	Neu
GXYLT1	0.376974	Ast
GYG1	0.490774	Neu
GYG2	0.729167	Neu
GYPC	0.921711	Micro
GYS1	0.6325	Ast
GZF1	0.315417	Ast
H1F0	0.408333	Neu
H2AFJ	0.450926	Neu
H2AFV	0.406032	Ast
H2AFX	0.54697	Endo
H2AFY	0.450819	Micro
H2AFZ	0.44635	Neu
H3F3AP4	0.39513	Micro
H3F3B	0.561436	Micro
HABP4	0.390798	Olig
HACE1	0.582704	Neu
HACL1	0.522049	Neu
HADH	0.58862	Ast
HADHA	0.526902	Ast
HADHB	0.773045	Ast
HAGH	0.459091	Endo
HAMP	0.948971	Micro
HAPLN1	0.95932	Neu
HAPLN2	0.90566	Olig
HARBI1	0.735169	Olig
HARS	0.63365	Neu
HARS2	0.584884	Neu
HAS2	0.912551	Olig
HAT1	0.49598	Micro
HAUS1	0.383681	Olig
HAUS2	0.339539	Olig
HAUS3	0.58	Neu
HAUS4	0.553106	Micro
HAUS5	0.303728	Olig
HAUS6	0.312249	Olig
HAUS8	0.929643	Micro
HAVCR1	0.957692	Micro
HAVCR2	0.972985	Micro
HAX1	0.219709	Neu
HBA1	0.943396	Endo
HBA2	0.958333	Endo
HBB	0.92679	Endo
HBEGF	0.786149	Micro
HBP1	0.519054	Olig
HBS1L	0.438714	Olig
HBXIP	0.466593	Neu
HCAR2	0.949324	Micro
HCCS	0.607444	Neu
HCFC2	0.469658	Neu
HCG11	0.578226	Ast
HCK	0.973343	Micro
HCLS1	0.957623	Micro
HCP5	0.809179	Endo
HCST	0.938262	Micro
HDAC1	0.457103	Ast
HDAC11	0.691092	Olig
HDAC2	0.385811	Micro
HDAC3	0.698556	Neu
HDAC6	0.438636	Neu
HDAC7	0.861111	Endo
HDAC8	0.661354	Neu
HDAC9	0.820437	Neu
HDDC2	0.46808	Olig
HDDC3	0.514247	Neu
HDGF	0.35488	Ast
HDGFRP3	0.681173	Neu
HDHD1	0.504908	Ast
HDHD2	0.430624	Ast
HDLBP	0.501806	Neu
HDX	0.719355	Neu
HEATR1	0.518651	Neu
HEATR2	0.5725	Ast
HEATR3	0.319366	Micro
HEATR5A	0.579338	Ast
HEATR5B	0.593548	Micro
HEATR6	0.391447	Ast
HEATR8	0.875	Ast
HEATR8-TTC4	0.9	Ast
HEBP1	0.533749	Olig
HEBP2	0.607317	Ast
HECA	0.765726	Micro
HECTD1	0.517985	Neu
HECTD2	0.686603	Neu
HECTD3	0.207843	Ast
HECW1	0.600694	Neu
HECW2	0.768197	Neu
HEG1	0.889557	Endo
HELB	0.677941	Micro
HELQ	0.38125	Micro
HELZ	0.394601	Neu
HENMT1	0.762791	Neu
HEPACAM	0.881224	Ast
HEPH	0.923034	Ast
HEPN1	0.870116	Ast
HERC1	0.687572	Neu
HERC2	0.17767	Ast
HERC2P2	0.734332	Endo
HERC2P3	0.902846	Endo
HERC2P7	0.613068	Neu
HERC2P9	0.713333	Endo
HERC3	0.469444	Neu
HERC4	0.330729	Neu
HERC5	0.579444	Micro
HERC6	0.645799	Endo
HERPUD1	0.814245	Micro
HERPUD2	0.640349	Ast
HES1	0.716919	Ast
HES5	0.888889	Ast
HES6	0.616883	Ast
HEXA	0.475162	Micro
HEXB	0.776778	Micro
HEXIM1	0.455833	Endo
HEY1	0.688396	Ast
HEY2	0.664948	Olig
HEYL	0.793243	Ast
HGF	0.830719	Ast
HGSNAT	0.401977	Micro
HHATL	0.943516	Ast
HHEX	0.879464	Micro
HHIP	0.973223	Olig
HHLA3	0.67716	Ast
HIAT1	0.409879	Neu
HIATL1	0.483287	Ast
HIBADH	0.575121	Ast
HIBCH	0.627253	Ast
HIF1A	0.88495	Micro
HIF1AN	0.319835	Ast
HIF3A	0.780255	Ast
HIGD1A	0.555539	Ast
HIGD1B	0.996405	Endo
HIGD2A	0.405977	Endo
HILPDA	0.704009	Ast
HINFP	0.636111	Neu
HINT1	0.740703	Neu
HINT2	0.511836	Neu
HINT3	0.464973	Olig
HIP1	0.853348	Olig
HIPK1	0.393452	Neu
HIPK2	0.909308	Olig
HIPK3	0.385971	Micro
HIRIP3	0.542484	Olig
HIST1H1A	0.401389	Neu
HIST1H1C	0.722698	Endo
HIST1H1D	0.859145	Endo
HIST1H1E	0.79482	Endo
HIST1H2AE	0.524265	Micro
HIST1H2BC	0.596746	Endo
HIST1H2BD	0.393621	Endo
HIST1H2BE	0.824359	Endo
HIST1H2BF	0.630569	Micro
HIST1H2BG	0.804167	Micro
HIST1H2BK	0.424197	Micro
HIST1H4B	0.602419	Micro
HIST1H4C	0.406341	Endo
HIST1H4E	0.567352	Endo
HIST1H4H	0.857514	Neu
HIST2H2AA3	0.729412	Micro
HIST2H2BA	0.663889	Endo
HIST2H2BE	0.289675	Ast
HIST2H2BF	0.483243	Ast
HIVEP1	0.535884	Neu
HIVEP2	0.726793	Neu
HIVEP3	0.712939	Neu
HK1	0.667608	Neu
HK2	0.954469	Micro
HKR1	0.569676	Neu
HLA-A	0.625667	Endo
HLA-B	0.762616	Micro
HLA-C	0.68986	Endo
HLA-DMA	0.965965	Micro
HLA-DMB	0.974043	Micro
HLA-DOA	0.918452	Micro
HLA-DPA1	0.96108	Micro
HLA-DPB1	0.862634	Micro
HLA-DQA1	0.954187	Micro
HLA-DQA2	0.948276	Micro
HLA-DQB1	0.946014	Micro
HLA-DRA	0.972168	Micro
HLA-DRB1	0.6875	Ast
HLA-DRB4	0.947289	Micro
HLA-DRB5	0.935275	Olig
HLA-E	0.823132	Endo
HLA-F-AS1	0.757759	Micro
HLCS	0.378704	Neu
HLF	0.765704	Neu
HLTF	0.487356	Neu
HM13	0.618947	Micro
HMBOX1	0.549157	Neu
HMG20A	0.544658	Neu
HMGA1	0.631111	Endo
HMGB1	0.316931	Olig
HMGB2	0.253419	Neu
HMGB3	0.811111	Neu
HMGCL	0.633471	Ast
HMGCLL1	0.907233	Neu
HMGCR	0.59456	Neu
HMGCS1	0.573649	Neu
HMGN1	0.389145	Micro
HMGN2	0.41908	Neu
HMGN3	0.584906	Ast
HMGN4	0.429497	Neu
HMGXB3	0.569369	Endo
HMGXB4	0.451961	Neu
HMOX1	0.930556	Micro
HMOX2	0.479167	Olig
HMP19	0.922595	Neu
HMSD	0.928862	Olig
HN1	0.815519	Neu
HN1L	0.712218	Olig
HNMT	0.459516	Micro
HNRNPA0	0.623366	Neu
HNRNPA1	0.475349	Olig
HNRNPA1L2	0.43225	Olig
HNRNPA2B1	0.349054	Micro
HNRNPA3	0.463402	Micro
HNRNPAB	0.450084	Micro
HNRNPC	0.283475	Neu
HNRNPD	0.512033	Micro
HNRNPF	0.566201	Micro
HNRNPH1	0.611275	Micro
HNRNPH2	0.658622	Neu
HNRNPH3	0.424625	Olig
HNRNPK	0.448868	Micro
HNRNPL	0.336983	Olig
HNRNPM	0.412564	Micro
HNRNPR	0.500883	Neu
HNRNPU	0.620943	Micro
HNRNPU-AS1	0.55806	Neu
HNRNPUL1	0.268696	Ast
HNRNPUL2	0.400521	Neu
HNRNPUL2-BSCL2	0.61125	Ast
HNRPDL	0.375046	Micro
HNRPLL	0.329472	Neu
HOGA1	0.88	Ast
HOMER1	0.555101	Micro
HOMER2	0.857955	Neu
HOMEZ	0.569663	Ast
HOOK3	0.173099	Neu
HOPX	0.770583	Ast
HOXD1	0.954637	Olig
HOXD-AS1	0.961686	Olig
HP1BP3	0.372924	Neu
HPCAL1	0.833435	Neu
HPCAL4	0.939381	Neu
HPGDS	0.967477	Micro
HPR	0.950195	Ast
HPRT1	0.859314	Neu
HPS3	0.830031	Micro
HPS4	0.329259	Ast
HPS5	0.55	Micro
HPSE	0.908333	Micro
HPSE2	0.886691	Ast
HRASLS	0.757174	Olig
HRASLS5	0.671839	Ast
HRH1	0.653161	Neu
HRSP12	0.877489	Ast
HS2ST1	0.775207	Ast
HS3ST1	0.443293	Micro
HS3ST4	0.892143	Micro
HS3ST5	0.830667	Neu
HS6ST1	0.366438	Ast
HS6ST2	0.895946	Neu
HS6ST3	0.938805	Neu
HSBP1	0.630718	Neu
HSBP1L1	0.609091	Ast
HSCB	0.609592	Ast
HSD11B1	0.981224	Olig
HSD17B10	0.493925	Ast
HSD17B11	0.710086	Micro
HSD17B12	0.536181	Ast
HSD17B3	0.766329	Olig
HSD17B4	0.552201	Olig
HSD17B6	0.924615	Ast
HSD17B7	0.373188	Olig
HSD17B7P2	0.589711	Olig
HSDL1	0.796176	Neu
HSDL2	0.845919	Ast
HSF2	0.806417	Neu
HSP90AA1	0.50559	Neu
HSP90AB1	0.616109	Neu
HSP90AB3P	0.560173	Neu
HSP90B1	0.429022	Neu
HSPA12A	0.907072	Neu
HSPA12B	0.960938	Endo
HSPA13	0.611872	Neu
HSPA14	0.548239	Neu
HSPA1A	0.453457	Micro
HSPA1B	0.628067	Olig
HSPA2	0.886256	Olig
HSPA4	0.464519	Neu
HSPA4L	0.895692	Neu
HSPA5	0.530138	Micro
HSPA6	0.64254	Micro
HSPA8	0.700289	Neu
HSPA9	0.350903	Neu
HSPB1	0.520988	Endo
HSPB11	0.452148	Neu
HSPB2	0.757447	Ast
HSPB8	0.869158	Ast
HSPBAP1	0.687413	Micro
HSPD1	0.424079	Micro
HSPE1	0.450055	Olig
HSPH1	0.74349	Micro
HTATIP2	0.632282	Olig
HTATSF1	0.622115	Neu
HTR2B	0.642647	Micro
HTRA1	0.642638	Ast
HTRA2	0.555147	Neu
HTT	0.515657	Neu
HUS1	0.357783	Micro
HUWE1	0.223177	Neu
HVCN1	0.614344	Micro
HYAL1	0.901852	Endo
HYAL2	0.984465	Endo
HYDIN	0.705637	Neu
HYI	0.49053	Endo
HYLS1	0.829592	Neu
HYOU1	0.32963	Ast
IAH1	0.588235	Neu
IARS	0.673563	Neu
IARS2	0.31044	Ast
IBTK	0.364488	Olig
ICA1	0.629045	Neu
ICA1L	0.704524	Neu
ICAM1	0.822154	Endo
ICAM2	0.980014	Endo
ICK	0.70953	Olig
ICMT	0.480108	Neu
ICOSLG	0.861932	Micro
ICT1	0.532171	Neu
ID1	0.758333	Endo
ID2	0.802473	Micro
ID3	0.863889	Endo
ID4	0.970027	Ast
IDE	0.288782	Neu
IDH1	0.447803	Micro
IDH2	0.80205	Ast
IDH3A	0.60919	Ast
IDH3B	0.401351	Neu
IDH3G	0.724074	Endo
IDI1	0.308066	Olig
IDI2-AS1	0.994657	Ast
IDS	0.797428	Neu
IER2	0.572156	Micro
IER3	0.94953	Micro
IER3IP1	0.751643	Neu
IER5	0.864093	Micro
IFFO1	0.646078	Micro
IFFO2	0.633854	Neu
IFI16	0.893654	Micro
IFI27	0.996295	Endo
IFI27L1	0.635714	Endo
IFI27L2	0.5129	Ast
IFI30	0.965861	Micro
IFI44	0.738117	Endo
IFI44L	0.926232	Endo
IFI6	0.861339	Endo
IFIH1	0.657179	Endo
IFIT1	0.698569	Endo
IFIT2	0.451717	Olig
IFIT3	0.74847	Endo
IFIT5	0.392147	Olig
IFITM1	0.995695	Endo
IFITM2	0.849877	Endo
IFITM3	0.93015	Endo
IFNAR1	0.326064	Ast
IFNAR2	0.653653	Endo
IFNB1	0.884091	Micro
IFNE	0.947403	Micro
IFNGR1	0.872172	Micro
IFNGR2	0.839591	Micro
IFRD1	0.75825	Micro
IFT122	0.538095	Neu
IFT172	0.473889	Neu
IFT20	0.483065	Neu
IFT27	0.53125	Neu
IFT43	0.529915	Ast
IFT46	0.61205	Neu
IFT52	0.457576	Neu
IFT57	0.590041	Neu
IFT74	0.662752	Ast
IFT80	0.62128	Olig
IFT81	0.462581	Ast
IFT88	0.484024	Olig
IGBP1	0.416441	Olig
IGDCC4	0.85	Ast
IGF1	0.922563	Neu
IGF1R	0.659639	Endo
IGF2	0.95	Endo
IGF2R	0.280081	Ast
IGFBP3	0.918293	Endo
IGFBP4	0.785417	Endo
IGFBP5	0.933951	Neu
IGFBP7	0.918793	Endo
IGIP	0.681493	Olig
IGSF1	0.787692	Ast
IGSF10	0.920147	Micro
IGSF11	0.655848	Ast
IGSF21	0.85	Micro
IGSF6	0.965025	Micro
IGSF8	0.668561	Neu
IK	0.331	Neu
IKBIP	0.876497	Micro
IKBKAP	0.675351	Neu
IKBKB	0.651842	Micro
IKZF1	0.967093	Micro
IKZF2	0.597039	Olig
IKZF4	0.590556	Neu
IKZF5	0.313952	Olig
IL10	0.969849	Micro
IL10RA	0.970778	Micro
IL10RB	0.607039	Micro
IL11RA	0.500781	Ast
IL13RA1	0.921485	Micro
IL16	0.900333	Micro
IL17D	0.912714	Ast
IL17RA	0.85	Micro
IL17RB	0.796951	Ast
IL17RD	0.777698	Ast
IL18	0.97024	Micro
IL18BP	0.953125	Micro
IL18R1	0.85119	Endo
IL1A	0.983435	Micro
IL1B	0.971031	Micro
IL1R1	0.932222	Endo
IL1R2	0.8875	Micro
IL1RAP	0.884445	Micro
IL1RAPL1	0.753839	Neu
IL1RL1	0.968434	Endo
IL1RN	0.95125	Micro
IL28RA	0.932456	Micro
IL2RG	0.92418	Micro
IL32	0.986111	Endo
IL33	0.978158	Ast
IL3RA	0.912264	Micro
IL4R	0.826	Micro
IL6	0.720801	Endo
IL6R	0.951332	Micro
IL6ST	0.71683	Micro
IL8	0.919569	Micro
ILDR2	0.683146	Ast
ILF2	0.392044	Micro
ILF3	0.591322	Micro
ILK	0.495833	Ast
ILKAP	0.533951	Olig
IMMP1L	0.785876	Neu
IMMP2L	0.749573	Neu
IMMT	0.512899	Neu
IMP3	0.645964	Neu
IMP4	0.450658	Micro
IMPA1	0.565104	Neu
IMPACT	0.324841	Ast
IMPAD1	0.452415	Neu
IMPDH2	0.213356	Micro
INA	0.988254	Neu
INADL	0.553205	Neu
ING1	0.311979	Micro
ING2	0.581803	Neu
ING3	0.431497	Neu
ING4	0.664263	Neu
INHBA	0.985113	Micro
INHBB	0.885526	Ast
INO80	0.513426	Micro
INO80C	0.497727	Neu
INO80D	0.222	Neu
INPP1	0.567519	Olig
INPP4A	0.781495	Neu
INPP4B	0.739268	Neu
INPP5A	0.657265	Neu
INPP5B	0.447143	Ast
INPP5D	0.945767	Micro
INPP5F	0.952873	Neu
INPPL1	0.639145	Micro
INSIG1	0.492048	Micro
INSIG2	0.654773	Neu
INSR	0.240714	Neu
INTS10	0.309621	Ast
INTS12	0.245255	Olig
INTS2	0.466935	Neu
INTS3	0.410067	Ast
INTS4	0.317391	Micro
INTS6	0.700456	Micro
INTS7	0.569333	Neu
INTS8	0.471667	Neu
INTS9	0.320513	Ast
INTU	0.813741	Ast
INVS	0.378261	Ast
IP6K2	0.564815	Neu
IP6K3	0.924242	Olig
IPCEF1	0.928805	Micro
IPMK	0.737209	Micro
IPO11	0.353788	Neu
IPO13	0.757119	Olig
IPO5	0.471869	Neu
IPO7	0.548768	Neu
IPO8	0.320648	Ast
IPO9	0.594774	Neu
IPP	0.543304	Ast
IPPK	0.563272	Neu
IPW	0.905505	Neu
IQCA1	0.922592	Ast
IQCB1	0.520604	Micro
IQCG	0.352083	Neu
IQCK	0.835998	Ast
IQGAP1	0.654424	Endo
IQGAP2	0.852344	Micro
IQSEC1	0.540493	Neu
IRAK1	0.732534	Micro
IRAK2	0.971816	Micro
IRAK3	0.934233	Micro
IRAK4	0.675721	Micro
IREB2	0.677745	Neu
IRF1	0.526667	Endo
IRF2	0.300888	Ast
IRF2BP2	0.602367	Micro
IRF2BPL	0.758046	Neu
IRF3	0.767677	Endo
IRF5	0.959091	Micro
IRF8	0.961547	Micro
IRF9	0.55352	Endo
IRGQ	0.449324	Neu
IRS2	0.761327	Micro
ISCA1	0.789091	Neu
ISCA2	0.510633	Ast
ISCU	0.759132	Neu
ISG20L2	0.778125	Micro
ISOC1	0.613268	Neu
IST1	0.408464	Micro
ISY1	0.210526	Endo
ISYNA1	0.964286	Endo
ITCH	0.579819	Olig
ITFG1	0.828337	Neu
ITFG2	0.363553	Olig
ITGA1	0.977881	Endo
ITGA2	0.817416	Olig
ITGA5	0.876786	Micro
ITGA6	0.641179	Endo
ITGA7	0.893056	Ast
ITGA8	0.821839	Neu
ITGA9	0.895588	Micro
ITGAE	0.455645	Olig
ITGAL	0.938603	Micro
ITGAM	0.974052	Micro
ITGAV	0.725346	Ast
ITGAX	0.986026	Micro
ITGB1	0.489251	Micro
ITGB1BP1	0.699081	Neu
ITGB2	0.975773	Micro
ITGB3	0.941791	Micro
ITGB3BP	0.692402	Neu
ITGB5	0.80438	Micro
ITGB8	0.680504	Ast
ITGBL1	0.941818	Neu
ITIH5	0.989071	Endo
ITM2A	0.949518	Endo
ITM2B	0.748209	Micro
ITM2C	0.845086	Ast
ITPA	0.324545	Micro
ITPK1	0.649457	Olig
ITPKB	0.845462	Ast
ITPR1	0.843675	Neu
ITPR2	0.845	Micro
ITPRIP	0.800601	Micro
ITPRIPL2	0.716949	Micro
ITSN1	0.640765	Ast
ITSN2	0.679446	Micro
IVD	0.456667	Ast
IVNS1ABP	0.580242	Micro
IWS1	0.462956	Olig
JAG1	0.521491	Endo
JAGN1	0.276327	Ast
JAK1	0.433902	Micro
JAK2	0.730925	Micro
JAKMIP2	0.67314	Neu
JAKMIP3	0.656746	Neu
JAM2	0.710304	Endo
JAM3	0.873849	Olig
JARID2	0.310987	Ast
JAZF1	0.795707	Neu
JDP2	0.818678	Micro
JHDM1D	0.676734	Micro
JKAMP	0.402556	Neu
JMJD1C	0.687167	Micro
JMJD6	0.819282	Micro
JMY	0.472674	Neu
JOSD1	0.664026	Micro
JPH4	0.848333	Neu
JPX	0.566026	Neu
JRKL	0.39537	Neu
JTB	0.521012	Neu
JUN	0.640314	Endo
JUNB	0.798235	Endo
JUND	0.457915	Endo
KAL1	0.851781	Ast
KALRN	0.89567	Neu
KANK1	0.625641	Olig
KANK2	0.675822	Endo
KANK3	0.961538	Endo
KANSL1	0.230147	Micro
KANSL1-AS1	0.445556	Endo
KANSL1L	0.245946	Neu
KANSL2	0.373571	Neu
KANSL3	0.420175	Neu
KARS	0.306787	Micro
KAT2A	0.420833	Neu
KAT2B	0.68372	Ast
KAT5	0.240625	Endo
KAT6A	0.383807	Micro
KAT6B	0.349724	Olig
KAT7	0.412587	Neu
KAT8	0.601096	Neu
KATNA1	0.399254	Micro
KATNAL1	0.448973	Olig
KATNAL2	0.760194	Ast
KAZN	0.8	Neu
KBTBD11	0.623764	Ast
KBTBD12	0.869286	Micro
KBTBD2	0.274033	Micro
KBTBD3	0.555797	Neu
KBTBD6	0.850496	Neu
KBTBD7	0.674359	Neu
KBTBD8	0.955221	Micro
KCMF1	0.387879	Neu
KCNA1	0.7925	Neu
KCNA2	0.702778	Neu
KCNA3	0.978195	Neu
KCNA6	0.909896	Neu
KCNAB1	0.836067	Neu
KCNB1	0.951911	Neu
KCNC2	0.99417	Neu
KCND2	0.849667	Neu
KCND3	0.908333	Neu
KCNE3	0.863194	Micro
KCNE4	0.755072	Endo
KCNH1	0.919497	Neu
KCNH5	0.907143	Neu
KCNH7	0.705738	Neu
KCNH8	0.964354	Olig
KCNIP1	0.865772	Neu
KCNIP2	0.845562	Neu
KCNIP3	0.658688	Olig
KCNIP4	0.941602	Neu
KCNIP4-IT1	0.928804	Neu
KCNJ10	0.885926	Ast
KCNJ16	0.755396	Ast
KCNJ2	0.877008	Olig
KCNJ2-AS1	0.644692	Olig
KCNJ8	0.829915	Endo
KCNJ9	0.723101	Olig
KCNK1	0.788934	Neu
KCNK10	0.894986	Olig
KCNK13	0.931818	Micro
KCNK2	0.800556	Neu
KCNMA1	0.720617	Neu
KCNMB1	0.796951	Micro
KCNMB2	0.915356	Neu
KCNMB3	0.405405	Micro
KCNMB4	0.797009	Olig
KCNN2	0.808073	Neu
KCNN3	0.955056	Ast
KCNQ3	0.731845	Neu
KCNRG	0.684783	Micro
KCNT2	0.931124	Neu
KCTD1	0.818667	Neu
KCTD10	0.42271	Olig
KCTD12	0.927582	Micro
KCTD14	0.727564	Olig
KCTD15	0.748804	Ast
KCTD16	0.94985	Neu
KCTD18	0.547956	Olig
KCTD2	0.49881	Neu
KCTD20	0.473343	Micro
KCTD21	0.709143	Ast
KCTD3	0.44978	Ast
KCTD4	0.809436	Olig
KCTD5	0.78125	Micro
KCTD6	0.713113	Neu
KCTD7	0.288218	Ast
KCTD9	0.408482	Micro
KDELC2	0.60881	Micro
KDELR1	0.295974	Neu
KDELR2	0.437116	Micro
KDM1A	0.456652	Neu
KDM1B	0.527163	Ast
KDM2A	0.485129	Micro
KDM2B	0.75359	Micro
KDM3A	0.41978	Ast
KDM3B	0.519241	Micro
KDM4A	0.329762	Neu
KDM4C	0.437356	Neu
KDM5A	0.383571	Micro
KDM5B	0.566285	Ast
KDM5C	0.302652	Neu
KDM5D	0.711111	Neu
KDM6A	0.372529	Micro
KDM6B	0.91875	Micro
KDR	0.951277	Endo
KDSR	0.48564	Olig
KEAP1	0.525	Ast
KGFLP1	0.682143	Micro
KGFLP2	0.854657	Neu
KHDC1	0.782917	Neu
KHDRBS1	0.619605	Neu
KHDRBS2	0.897863	Neu
KHDRBS3	0.433028	Neu
KHNYN	0.413312	Micro
KIAA0020	0.547304	Micro
KIAA0040	0.885994	Endo
KIAA0090	0.4494	Ast
KIAA0100	0.413435	Micro
KIAA0141	0.408168	Micro
KIAA0146	0.42513	Micro
KIAA0182	0.577564	Neu
KIAA0195	0.778431	Ast
KIAA0196	0.382777	Olig
KIAA0226	0.66919	Micro
KIAA0226L	0.859888	Micro
KIAA0232	0.421487	Neu
KIAA0240	0.597801	Neu
KIAA0247	0.891535	Micro
KIAA0317	0.537057	Neu
KIAA0319	0.801642	Ast
KIAA0319L	0.500476	Neu
KIAA0355	0.495775	Endo
KIAA0368	0.470088	Neu
KIAA0391	0.482192	Ast
KIAA0408	0.884127	Neu
KIAA0430	0.445573	Neu
KIAA0494	0.352611	Ast
KIAA0513	0.791667	Neu
KIAA0528	0.733672	Neu
KIAA0564	0.490909	Ast
KIAA0586	0.378056	Neu
KIAA0753	0.744444	Neu
KIAA0754	0.205858	Olig
KIAA0889	0.559061	Olig
KIAA0895	0.900709	Neu
KIAA0895L	0.720265	Neu
KIAA0907	0.662982	Neu
KIAA0913	0.325862	Micro
KIAA0922	0.642537	Micro
KIAA0930	0.557868	Ast
KIAA0947	0.481385	Neu
KIAA1009	0.314744	Neu
KIAA1024	0.934553	Neu
KIAA1033	0.7015	Micro
KIAA1045	0.791333	Neu
KIAA1107	0.927376	Neu
KIAA1109	0.516963	Neu
KIAA1143	0.353315	Olig
KIAA1147	0.640997	Micro
KIAA1161	0.92448	Ast
KIAA1191	0.4846	Neu
KIAA1211	0.952169	Neu
KIAA1217	0.953655	Neu
KIAA1244	0.651866	Neu
KIAA1274	0.910666	Micro
KIAA1279	0.430185	Neu
KIAA1324L	0.679924	Neu
KIAA1328	0.461789	Neu
KIAA1377	0.837269	Neu
KIAA1407	0.498016	Neu
KIAA1429	0.311694	Olig
KIAA1430	0.501961	Neu
KIAA1432	0.673011	Micro
KIAA1462	0.968401	Endo
KIAA1467	0.83967	Neu
KIAA1468	0.613519	Neu
KIAA1530	0.720652	Micro
KIAA1549	0.763441	Neu
KIAA1586	0.836859	Neu
KIAA1598	0.866245	Olig
KIAA1671	0.811304	Ast
KIAA1704	0.494411	Neu
KIAA1715	0.648881	Neu
KIAA1731	0.529348	Neu
KIAA1737	0.526343	Ast
KIAA1755	0.709201	Olig
KIAA1797	0.77526	Neu
KIAA1826	0.571147	Ast
KIAA1841	0.525	Neu
KIAA1919	0.463636	Micro
KIAA1958	0.621242	Ast
KIAA1967	0.283929	Neu
KIAA2018	0.220556	Neu
KIAA2022	0.90101	Neu
KIAA2026	0.346667	Neu
KIDINS220	0.698469	Neu
KIF13A	0.774184	Olig
KIF13B	0.801538	Olig
KIF16B	0.601738	Micro
KIF1A	0.758844	Endo
KIF1B	0.498272	Ast
KIF1C	0.876736	Olig
KIF20B	0.538158	Micro
KIF21A	0.806353	Neu
KIF21B	0.742333	Micro
KIF24	0.892857	Ast
KIF27	0.5025	Ast
KIF2A	0.565346	Olig
KIF3A	0.885373	Neu
KIF3B	0.761756	Neu
KIF3C	0.808767	Neu
KIF5A	0.86382	Endo
KIF5B	0.738715	Olig
KIF5C	0.494105	Olig
KIF6	0.89364	Olig
KIFAP3	0.786949	Neu
KIN	0.571552	Neu
KIR3DX1	0.95	Micro
KIT	0.984278	Neu
KITLG	0.908173	Neu
KLC1	0.887248	Neu
KLF10	0.754477	Micro
KLF11	0.69764	Endo
KLF12	0.605914	Neu
KLF13	0.718801	Olig
KLF15	0.806771	Ast
KLF2	0.794709	Endo
KLF3	0.773835	Micro
KLF4	0.747148	Endo
KLF6	0.858702	Micro
KLF7	0.506536	Endo
KLF9	0.654386	Endo
KLHDC1	0.663613	Olig
KLHDC10	0.681515	Neu
KLHDC2	0.565753	Neu
KLHDC3	0.44951	Neu
KLHDC5	0.77625	Neu
KLHDC8B	0.266667	Neu
KLHDC9	0.609295	Neu
KLHL11	0.692555	Neu
KLHL12	0.62227	Neu
KLHL13	0.909942	Neu
KLHL15	0.416617	Micro
KLHL18	0.658333	Micro
KLHL2	0.715789	Olig
KLHL20	0.140625	Neu
KLHL21	0.22625	Micro
KLHL23	0.575649	Ast
KLHL24	0.491572	Olig
KLHL26	0.595946	Ast
KLHL28	0.422222	Neu
KLHL3	0.649762	Neu
KLHL32	0.792469	Olig
KLHL4	0.913383	Olig
KLHL5	0.441463	Micro
KLHL6	0.981386	Micro
KLHL7	0.619064	Neu
KLHL8	0.442639	Neu
KLHL9	0.546389	Neu
KLK6	0.977198	Olig
KLKB1	0.908255	Ast
KLRB1	0.802083	Endo
KLRC2	0.949895	Olig
KLRC3	0.949664	Olig
KLRC4	0.842687	Olig
KNTC1	0.571759	Micro
KPNA1	0.564175	Neu
KPNA2	0.557151	Neu
KPNA3	0.522917	Neu
KPNA4	0.624362	Micro
KPNA5	0.656447	Neu
KPNA6	0.455937	Neu
KPNB1	0.484044	Micro
KRAS	0.724283	Neu
KRBA2	0.427222	Ast
KRBOX1	0.725214	Neu
KRCC1	0.474826	Olig
KREMEN1	0.8875	Ast
KRIT1	0.514524	Neu
KRR1	0.541667	Neu
KRTCAP2	0.257775	Neu
KTI12	0.566129	Neu
KTN1	0.482773	Olig
KXD1	0.230324	Olig
KYNU	0.963983	Micro
L2HGDH	0.67803	Neu
L3MBTL2	0.508772	Neu
L3MBTL3	0.457778	Neu
L3MBTL4	0.61142	Neu
LACC1	0.845753	Olig
LACE1	0.502907	Ast
LACTB	0.786908	Micro
LACTB2	0.388503	Olig
LAIR1	0.956492	Micro
LAMA1	0.942857	Ast
LAMA2	0.870543	Endo
LAMA3	0.674479	Neu
LAMA4	0.759302	Endo
LAMB2	0.913636	Endo
LAMC1	0.595522	Ast
LAMP1	0.417159	Olig
LAMP2	0.756568	Olig
LAMP5	0.968367	Neu
LAMTOR1	0.345411	Ast
LAMTOR2	0.316162	Neu
LAMTOR3	0.523016	Neu
LANCL1	0.743586	Neu
LANCL2	0.577583	Neu
LAP3	0.351877	Micro
LAPTM4A	0.527439	Ast
LAPTM4B	0.693428	Neu
LAPTM5	0.96229	Micro
LARGE	0.884112	Neu
LARP1	0.675581	Neu
LARP1B	0.574423	Neu
LARP4	0.337736	Neu
LARP4B	0.324167	Micro
LARP6	0.902613	Olig
LARP7	0.196227	Olig
LARS	0.412117	Neu
LARS2	0.753352	Ast
LAS1L	0.529605	Olig
LASP1	0.594716	Micro
LAT2	0.960787	Micro
LATS1	0.358755	Neu
LATS2	0.690278	Endo
LAYN	0.847222	Olig
LBH	0.675877	Neu
LBR	0.63741	Micro
LCA5	0.577778	Neu
LCLAT1	0.57695	Neu
LCMT1	0.755083	Neu
LCMT2	0.423973	Ast
LCOR	0.491952	Micro
LCORL	0.490667	Neu
LCP1	0.964369	Micro
LCP2	0.934364	Micro
LDB1	0.365909	Neu
LDB2	0.835518	Neu
LDB3	0.941631	Olig
LDHA	0.683815	Neu
LDHAL6B	0.923171	Micro
LDHB	0.706801	Ast
LDLR	0.473134	Endo
LDLRAD3	0.661111	Endo
LDLRAP1	0.755128	Endo
LDOC1	0.884266	Neu
LDOC1L	0.607108	Neu
LEAP2	0.221233	Micro
LEF1	0.99379	Endo
LEMD3	0.472619	Neu
LENG8	0.393023	Micro
LEO1	0.703761	Neu
LEPR	0.965245	Endo
LEPREL1	0.922843	Micro
LEPROT	0.592977	Ast
LEPROTL1	0.595085	Neu
LETM1	0.45	Ast
LETM2	0.816667	Neu
LETMD1	0.619617	Neu
LFNG	0.916667	Ast
LGALS1	0.820316	Endo
LGALS3	0.737173	Ast
LGALS3BP	0.547953	Endo
LGALS8	0.627832	Neu
LGALS9	0.836879	Micro
LGALSL	0.8395	Neu
LGI1	0.76326	Neu
LGI3	0.840495	Olig
LGI4	0.911765	Ast
LGMN	0.903676	Micro
LGR4	0.902605	Ast
LGR5	0.895833	Olig
LHFP	0.885224	Endo
LHFPL1	0.888525	Ast
LHFPL2	0.938347	Micro
LHFPL3	0.906523	Olig
LHPP	0.632937	Olig
LHX2	0.946061	Ast
LHX6	0.905172	Neu
LIAS	0.427638	Ast
LIFR	0.78121	Ast
LIG3	0.116667	Neu
LIG4	0.548113	Neu
LILRA1	0.952899	Micro
LILRA2	0.940476	Micro
LILRA4	0.909091	Micro
LILRB1	0.95	Micro
LILRB4	0.978971	Micro
LIMA1	0.699438	Olig
LIMCH1	0.606342	Olig
LIMK2	0.675882	Ast
LIMS1	0.87675	Micro
LIMS2	0.975309	Endo
LIMS3	0.913194	Micro
LIMS3L	0.934821	Micro
LIN52	0.516255	Ast
LIN54	0.34497	Olig
LIN7A	0.781686	Neu
LIN7C	0.458062	Neu
LINC00092	0.8092	Ast
LINC00094	0.674048	Neu
LINC00115	0.574138	Micro
LINC00152	0.754416	Micro
LINC00263	0.732293	Olig
LINC00271	0.795455	Ast
LINC00282	0.759804	Neu
LINC00294	0.687855	Neu
LINC00299	0.746479	Ast
LINC00320	0.960735	Olig
LINC00339	0.705333	Neu
LINC00341	0.816262	Olig
LINC00346	0.853191	Micro
LINC00461	0.719926	Ast
LINC00467	0.517532	Ast
LINC00472	0.614858	Ast
LINC00478	0.80285	Ast
LINC00493	0.643856	Neu
LINC00515	0.546909	Ast
LINC00526	0.414444	Neu
LINGO1	0.616049	Endo
LINS	0.512121	Ast
LIPA	0.775225	Micro
LIPC	0.876471	Micro
LIPG	0.892308	Micro
LIPN	0.912791	Micro
LIPT1	0.346875	Ast
LITAF	0.717137	Micro
LIX1	0.919429	Ast
LIX1L	0.468413	Ast
LLPH	0.423727	Micro
LMAN1	0.292755	Ast
LMAN2	0.538571	Micro
LMAN2L	0.489333	Ast
LMBR1	0.600439	Neu
LMBR1L	0.690972	Micro
LMBRD1	0.342606	Ast
LMBRD2	0.670779	Neu
LMCD1	0.899333	Endo
LMF1	0.730726	Olig
LMLN	0.58	Neu
LMO2	0.808208	Endo
LMO3	0.747479	Ast
LMO4	0.764815	Neu
LMO7	0.918249	Neu
LMOD1	0.706316	Ast
LMTK2	0.84726	Neu
LNP1	0.970158	Neu
LNPEP	0.336078	Micro
LNX1	0.874587	Neu
LOC100093631	0.425787	Olig
LOC100101266	0.635606	Neu
LOC100126784	0.693182	Neu
LOC100128176	0.959091	Micro
LOC100128191	0.864583	Micro
LOC100128252	0.651347	Neu
LOC100128288	0.505797	Ast
LOC100128398	0.656863	Olig
LOC100128590	0.655769	Micro
LOC100128822	0.575926	Neu
LOC100129034	0.780666	Ast
LOC100129046	0.94	Micro
LOC100129250	0.680639	Olig
LOC100129361	0.671711	Neu
LOC100129387	0.703261	Micro
LOC100129550	0.686706	Neu
LOC100129726	0.869886	Micro
LOC100129794	0.808333	Olig
LOC100130298	0.799	Micro
LOC100130357	0.923291	Micro
LOC100130557	0.797321	Micro
LOC100130890	0.637313	Ast
LOC100130894	0.952667	Ast
LOC100131067	0.652778	Olig
LOC100131089	0.52908	Olig
LOC100131234	0.573611	Neu
LOC100131320	0.828431	Olig
LOC100131564	0.797406	Micro
LOC100132247	0.735349	Endo
LOC100132352	0.489931	Neu
LOC100132707	0.751266	Ast
LOC100170939	0.660275	Olig
LOC100188947	0.895506	Ast
LOC100190986	0.524151	Micro
LOC100192378	0.814388	Ast
LOC100216479	0.656339	Neu
LOC100216545	0.818095	Micro
LOC100216546	0.816837	Micro
LOC100270746	0.701042	Neu
LOC100270804	0.533846	Ast
LOC100271836	0.509496	Micro
LOC100286844	0.587037	Neu
LOC100287036	0.889516	Micro
LOC100287225	0.905873	Olig
LOC100287765	0.593056	Neu
LOC100287846	0.827586	Neu
LOC100288069	0.617466	Micro
LOC100288122	0.896484	Micro
LOC100288432	0.88516	Micro
LOC100288615	0.546857	Olig
LOC100288911	0.57341	Ast
LOC100289230	0.548936	Micro
LOC100289361	0.422917	Ast
LOC100289473	0.900855	Ast
LOC100289561	0.509524	Ast
LOC100302640	0.408482	Olig
LOC100302650	0.647663	Endo
LOC100303749	0.689234	Ast
LOC100329109	0.756783	Neu
LOC100379224	0.876515	Neu
LOC100499177	0.614006	Neu
LOC100499183	0.916234	Ast
LOC100499405	0.760938	Micro
LOC100499466	0.478415	Ast
LOC100499467	0.676266	Olig
LOC100499489	0.642308	Neu
LOC100505483	0.878704	Neu
LOC100505576	0.804613	Neu
LOC100505676	0.854839	Ast
LOC100505679	0.853316	Olig
LOC100505687	0.765278	Neu
LOC100505695	0.75754	Neu
LOC100505696	0.671705	Neu
LOC100505702	0.800777	Micro
LOC100505715	0.727546	Neu
LOC100505716	0.73592	Neu
LOC100505738	0.811198	Neu
LOC100505761	0.73652	Neu
LOC100505783	0.679808	Neu
LOC100505806	0.845833	Olig
LOC100505835	0.915217	Ast
LOC100505854	0.706159	Neu
LOC100505865	0.448529	Olig
LOC100505876	0.706455	Neu
LOC100505894	0.722188	Neu
LOC100505912	0.685458	Olig
LOC100506012	0.811111	Neu
LOC100506033	0.4	Neu
LOC100506046	0.588235	Neu
LOC100506054	0.515152	Neu
LOC100506083	0.877451	Olig
LOC100506100	0.721154	Neu
LOC100506123	0.945037	Neu
LOC100506124	0.881081	Neu
LOC100506178	0.917553	Micro
LOC100506233	0.536853	Olig
LOC100506384	0.875372	Olig
LOC100506394	0.573529	Endo
LOC100506409	0.814706	Ast
LOC100506421	0.532456	Neu
LOC100506451	0.628238	Ast
LOC100506548	0.697976	Olig
LOC100506668	0.828	Neu
LOC100506710	0.633527	Neu
LOC100506713	0.718254	Ast
LOC100506714	0.359649	Neu
LOC100506730	0.757097	Ast
LOC100506746	0.662838	Ast
LOC100506779	0.948276	Micro
LOC100506795	0.915574	Ast
LOC100506844	0.541667	Neu
LOC100506963	0.465399	Neu
LOC100506990	0.45768	Ast
LOC100507062	0.603846	Micro
LOC100507127	0.853731	Ast
LOC100507140	0.883333	Olig
LOC100507156	0.956915	Micro
LOC100507194	0.834043	Ast
LOC100507203	0.908673	Micro
LOC100507206	0.807143	Ast
LOC100507217	0.569075	Olig
LOC100507218	0.788636	Ast
LOC100507246	0.581738	Micro
LOC100507331	0.756818	Micro
LOC100507341	0.892949	Neu
LOC100507346	0.730657	Ast
LOC100507421	0.854693	Neu
LOC100507424	0.611742	Olig
LOC100507433	0.632292	Neu
LOC100507495	0.593852	Micro
LOC100507557	0.725962	Ast
LOC100507577	0.707982	Micro
LOC100508120	0.499219	Ast
LOC100509894	0.823425	Olig
LOC100630918	0.535819	Olig
LOC100859930	0.566356	Micro
LOC145474	0.922651	Micro
LOC146880	0.579722	Neu
LOC147727	0.361007	Olig
LOC147804	0.539683	Neu
LOC148696	0.833654	Micro
LOC149837	0.451923	Ast
LOC150568	0.763802	Neu
LOC150622	0.835249	Olig
LOC150776	0.495	Neu
LOC152217	0.764869	Neu
LOC157627	0.975197	Neu
LOC158257	0.620058	Micro
LOC158376	0.950397	Endo
LOC202181	0.529524	Neu
LOC202781	0.417708	Neu
LOC219347	0.721186	Ast
LOC220729	0.614435	Neu
LOC253039	0.469907	Neu
LOC254128	0.839402	Olig
LOC255512	0.543519	Neu
LOC257358	0.916667	Micro
LOC283070	0.693239	Neu
LOC283089	0.769231	Ast
LOC283335	0.828586	Olig
LOC283481	0.607986	Neu
LOC283624	0.636321	Neu
LOC283683	0.859459	Neu
LOC283788	0.543382	Neu
LOC283922	0.456863	Neu
LOC284023	0.356349	Endo
LOC284385	0.328846	Neu
LOC284454	0.954624	Micro
LOC284581	0.495588	Neu
LOC284648	0.557143	Endo
LOC284998	0.748529	Ast
LOC285074	0.538587	Neu
LOC285359	0.192217	Olig
LOC285441	0.907692	Ast
LOC285758	0.96	Micro
LOC285954	0.884903	Neu
LOC285972	0.960526	Micro
LOC286367	0.690686	Neu
LOC286437	0.634722	Olig
LOC338651	0.918561	Neu
LOC338758	0.798	Micro
LOC339290	0.451424	Olig
LOC339505	0.926364	Micro
LOC339535	0.916667	Endo
LOC339803	0.5	Olig
LOC344595	0.713701	Olig
LOC374443	0.889583	Micro
LOC375190	0.545705	Olig
LOC386758	0.667248	Neu
LOC387646	0.831471	Micro
LOC387647	0.37291	Olig
LOC388796	0.477315	Micro
LOC389765	0.7	Olig
LOC389831	0.574702	Neu
LOC390940	0.747619	Ast
LOC391322	0.436364	Ast
LOC392196	0.634375	Ast
LOC399715	0.732934	Ast
LOC400027	0.597988	Olig
LOC400043	0.930056	Micro
LOC400550	0.96	Endo
LOC400657	0.707551	Olig
LOC400940	0.7625	Neu
LOC401134	0.875	Micro
LOC401320	0.51934	Micro
LOC401397	0.436433	Ast
LOC401588	0.889091	Micro
LOC415056	0.869565	Ast
LOC439949	0.950658	Olig
LOC439950	0.728302	Ast
LOC440354	0.454799	Micro
LOC440434	0.528922	Neu
LOC440944	0.50463	Micro
LOC441204	0.469975	Olig
LOC441454	0.58625	Micro
LOC493754	0.48758	Micro
LOC541471	0.625591	Micro
LOC550112	0.43	Neu
LOC550643	0.5359	Neu
LOC613037	0.745625	Endo
LOC641298	0.413047	Micro
LOC642852	0.816964	Neu
LOC643529	0.870988	Micro
LOC643648	0.912329	Micro
LOC643723	0.878378	Ast
LOC643837	0.469389	Micro
LOC644656	0.747785	Micro
LOC645206	0.83277	Ast
LOC645212	0.638741	Neu
LOC645513	0.626087	Neu
LOC645591	0.893868	Olig
LOC646278	0.639831	Micro
LOC646329	0.905081	Micro
LOC646719	0.65859	Neu
LOC646762	0.677083	Olig
LOC647859	0.836385	Endo
LOC647979	0.54096	Neu
LOC652276	0.7125	Micro
LOC653513	0.580767	Neu
LOC653566	0.384023	Olig
LOC653653	0.932297	Neu
LOC654342	0.376852	Neu
LOC654433	0.682813	Neu
LOC678655	0.685965	Neu
LOC728024	0.5375	Neu
LOC728066	0.789962	Micro
LOC728190	0.558233	Olig
LOC728323	0.554444	Neu
LOC728392	0.834806	Neu
LOC728407	0.317308	Olig
LOC728554	0.734127	Neu
LOC728723	0.732	Ast
LOC728819	0.758537	Ast
LOC728855	0.539024	Micro
LOC728875	0.698387	Neu
LOC729013	0.529587	Ast
LOC729234	0.608477	Olig
LOC729678	0.384615	Micro
LOC729852	0.570027	Neu
LOC729970	0.517892	Neu
LOC730101	0.840079	Neu
LOC730102	0.467778	Endo
LOC730227	0.859722	Micro
LOC84856	0.719708	Ast
LOC90784	0.575641	Neu
LOC92249	0.34401	Neu
LOC93622	0.670971	Neu
LOC96610	0.584804	Neu
LOH12CR1	0.48489	Olig
LOH12CR2	0.764855	Ast
LONP2	0.418216	Ast
LONRF1	0.732459	Micro
LONRF2	0.925819	Neu
LONRF3	0.627922	Micro
LOXL3	0.908263	Micro
LPAR1	0.945093	Olig
LPAR2	0.83141	Micro
LPAR3	0.922078	Ast
LPAR5	0.966473	Micro
LPAR6	0.871092	Micro
LPCAT1	0.708075	Micro
LPCAT2	0.958432	Micro
LPCAT3	0.190351	Endo
LPCAT4	0.688194	Endo
LPGAT1	0.742647	Olig
LPHN1	0.61875	Endo
LPHN2	0.870559	Neu
LPHN3	0.515711	Ast
LPIN1	0.714828	Ast
LPIN2	0.483364	Micro
LPL	0.83	Micro
LPP	0.480412	Ast
LPP-AS2	0.830952	Ast
LPPR1	0.91281	Olig
LPPR4	0.921487	Neu
LPPR5	0.930778	Neu
LPXN	0.934641	Micro
LRAT	0.858333	Ast
LRBA	0.484119	Micro
LRCH1	0.766725	Micro
LRCH2	0.753299	Neu
LRCH3	0.36679	Olig
LRFN5	0.934319	Neu
LRIF1	0.642402	Neu
LRIG1	0.934357	Ast
LRIG2	0.417073	Ast
LRIG3	0.562114	Olig
LRMP	0.936307	Micro
LRP1	0.562069	Ast
LRP10	0.559016	Endo
LRP11	0.84972	Neu
LRP12	0.736475	Neu
LRP1B	0.639059	Neu
LRP2	0.950345	Olig
LRP2BP	0.728261	Neu
LRP4	0.861661	Ast
LRP6	0.643405	Olig
LRP8	0.640291	Neu
LRPPRC	0.682765	Neu
LRR1	0.672727	Micro
LRRC1	0.64665	Olig
LRRC16A	0.92489	Ast
LRRC17	0.842262	Endo
LRRC23	0.574405	Neu
LRRC27	0.585345	Ast
LRRC28	0.625	Neu
LRRC32	0.971014	Endo
LRRC33	0.974342	Micro
LRRC34	0.7376	Ast
LRRC37A	0.548889	Neu
LRRC37A2	0.605556	Neu
LRRC37A3	0.689744	Neu
LRRC37A4	0.67971	Neu
LRRC37B	0.550298	Neu
LRRC37BP1	0.168981	Olig
LRRC39	0.846484	Neu
LRRC3B	0.892457	Ast
LRRC4	0.625	Neu
LRRC40	0.773355	Neu
LRRC41	0.158594	Micro
LRRC42	0.276042	Micro
LRRC47	0.746069	Neu
LRRC49	0.812576	Neu
LRRC4C	0.769944	Neu
LRRC57	0.178448	Ast
LRRC58	0.442708	Ast
LRRC59	0.541538	Micro
LRRC6	0.459939	Ast
LRRC7	0.9232	Neu
LRRC70	0.832692	Endo
LRRC8A	0.747329	Ast
LRRC8B	0.885297	Neu
LRRC8C	0.64202	Micro
LRRC8D	0.749657	Olig
LRRCC1	0.620949	Olig
LRRFIP1	0.804965	Micro
LRRFIP2	0.538188	Neu
LRRK1	0.920714	Micro
LRRK2	0.637016	Micro
LRRN1	0.748736	Olig
LRRN3	0.78989	Neu
LRRTM2	0.916782	Neu
LRRTM3	0.836792	Neu
LRRTM4	0.848681	Neu
LRTOMT	0.763025	Ast
LSAMP	0.673241	Ast
LSAMP-AS3	0.761538	Ast
LSG1	0.26994	Neu
LSM1	0.375783	Ast
LSM10	0.397009	Endo
LSM12	0.577717	Neu
LSM14A	0.266667	Neu
LSM14B	0.761275	Neu
LSM2	0.679784	Olig
LSM3	0.304851	Olig
LSM4	0.413636	Neu
LSM5	0.576709	Neu
LSM6	0.574194	Neu
LSM7	0.502381	Micro
LSR	0.92	Endo
LSS	0.440476	Olig
LST1	0.943182	Micro
LTA4H	0.505851	Neu
LTBP1	0.824169	Ast
LTN1	0.444444	Neu
LTV1	0.342905	Micro
LUC7L	0.57961	Neu
LUC7L2	0.386631	Neu
LUC7L3	0.545153	Neu
LUM	0.89135	Endo
LURAP1	0.669872	Neu
LURAP1L	0.870098	Neu
LUST	0.738021	Neu
LUZP1	0.703585	Micro
LUZP2	0.705265	Olig
LXN	0.737398	Endo
LY6E	0.985057	Endo
LY75	0.925	Micro
LY86	0.966111	Micro
LY96	0.921453	Micro
LYAR	0.529942	Micro
LYG1	0.765972	Neu
LYN	0.941368	Micro
LYPD1	0.593065	Ast
LYPD6	0.889261	Neu
LYPLA1	0.52293	Micro
LYPLAL1	0.586795	Ast
LYRM1	0.738626	Neu
LYRM2	0.494186	Ast
LYRM4	0.173656	Micro
LYRM5	0.413623	Neu
LYRM7	0.716493	Neu
LYSMD1	0.581783	Ast
LYSMD2	0.740785	Neu
LYSMD3	0.525586	Micro
LYST	0.661262	Micro
LYVE1	0.982664	Micro
LYZ	0.972539	Micro
LZIC	0.406095	Olig
LZTFL1	0.722338	Neu
LZTS1	0.913333	Endo
M6PR	0.594082	Micro
MACF1	0.750862	Ast
MACROD2	0.905357	Neu
MAD2L1	0.667424	Neu
MAD2L1BP	0.381597	Neu
MAD2L2	0.640351	Olig
MADD	0.711243	Neu
MAEA	0.506713	Neu
MAF	0.797764	Micro
MAFB	0.914654	Micro
MAFF	0.700125	Micro
MAG	0.935065	Olig
MAGED1	0.762479	Neu
MAGED2	0.5375	Neu
MAGED4B	0.763889	Olig
MAGEF1	0.771749	Neu
MAGEH1	0.70973	Neu
MAGI1	0.889493	Neu
MAGI2	0.513462	Neu
MAGI2-AS3	0.445833	Neu
MAGI3	0.773881	Neu
MAGOH	0.703947	Olig
MAGOHB	0.514444	Neu
MAGT1	0.64555	Micro
MAK16	0.410043	Neu
MAL	0.886831	Olig
MAL2	0.965552	Neu
MALAT1	0.481537	Neu
MALSU1	0.313552	Ast
MALT1	0.913025	Micro
MAMDC2	0.923106	Micro
MAML1	0.276087	Micro
MAML2	0.698401	Micro
MAML3	0.824709	Micro
MAMLD1	0.419388	Ast
MAN1A1	0.872406	Micro
MAN1A2	0.524609	Neu
MAN1C1	0.740152	Neu
MAN2A1	0.820083	Olig
MAN2A2	0.662863	Olig
MAN2B1	0.9085	Micro
MAN2B2	0.416667	Neu
MANBA	0.819207	Micro
MANBAL	0.353017	Neu
MANEA	0.266096	Ast
MANEAL	0.72193	Neu
MANF	0.431818	Micro
MANSC1	0.66453	Neu
MAOA	0.745274	Ast
MAOB	0.83465	Ast
MAP1A	0.680922	Neu
MAP1B	0.879431	Neu
MAP1LC3B	0.601856	Neu
MAP1LC3B2	0.644271	Neu
MAP2	0.898454	Neu
MAP2K1	0.583178	Micro
MAP2K3	0.951393	Micro
MAP2K4	0.802978	Neu
MAP2K5	0.401087	Neu
MAP2K6	0.373148	Neu
MAP3K1	0.530118	Micro
MAP3K12	0.736111	Endo
MAP3K13	0.366736	Ast
MAP3K2	0.597763	Micro
MAP3K3	0.580769	Micro
MAP3K4	0.501389	Neu
MAP3K5	0.597651	Ast
MAP3K7	0.390278	Neu
MAP3K8	0.9266	Micro
MAP4	0.69858	Olig
MAP4K2	0.891026	Endo
MAP4K3	0.65998	Micro
MAP4K4	0.861843	Olig
MAP4K5	0.671525	Olig
MAP6	0.841667	Neu
MAP6D1	0.932471	Olig
MAP7	0.840023	Olig
MAP7D1	0.452736	Olig
MAP7D3	0.607927	Micro
MAP9	0.849206	Neu
MAPK1	0.561639	Neu
MAPK10	0.801599	Neu
MAPK14	0.410185	Neu
MAPK1IP1L	0.3853	Micro
MAPK3	0.773421	Endo
MAPK4	0.908934	Ast
MAPK6	0.560308	Neu
MAPK8	0.651894	Neu
MAPK9	0.823132	Neu
MAPKAP1	0.376959	Ast
MAPKAPK2	0.823359	Micro
MAPKAPK3	0.674315	Micro
MAPKAPK5	0.331056	Ast
MAPRE1	0.581424	Micro
MAPRE2	0.658349	Neu
MAPRE3	0.829825	Neu
MAPT	0.787281	Neu
MARCKS	0.64413	Micro
MARCKSL1	0.755176	Olig
MARK1	0.86571	Neu
MARK2	0.464286	Neu
MARK3	0.309843	Neu
MARS	0.459069	Neu
MARS2	0.454206	Ast
MARVELD2	0.95942	Endo
MASP1	0.863835	Ast
MASP2	0.606667	Neu
MAST2	0.558974	Neu
MAST3	0.5205	Micro
MAST4	0.708898	Neu
MASTL	0.820718	Micro
MAT2A	0.646634	Micro
MAT2B	0.588206	Neu
MATN2	0.722556	Olig
MATN3	0.981132	Endo
MATR3	0.700153	Neu
MAU2	0.352477	Olig
MAVS	0.508621	Ast
MAX	0.291525	Neu
MB21D1	0.897802	Micro
MB21D2	0.828777	Micro
MBD1	0.259091	Micro
MBD2	0.19057	Neu
MBD4	0.648086	Micro
MBD5	0.629776	Neu
MBD6	0.598649	Micro
MBIP	0.478935	Neu
MBLAC2	0.827011	Neu
MBNL1	0.725598	Micro
MBNL2	0.649396	Olig
MBNL3	0.67963	Micro
MBOAT2	0.589866	Ast
MBP	0.9461	Olig
MBTD1	0.36756	Olig
MBTPS1	0.460243	Neu
MBTPS2	0.757959	Neu
MCAM	0.821304	Olig
MCART1	0.615079	Neu
MCART6	0.791935	Ast
MCC	0.751093	Ast
MCCC1	0.438184	Ast
MCCC2	0.697422	Ast
MCEE	0.484762	Neu
MCF2	0.902976	Neu
MCF2L	0.578986	Micro
MCF2L2	0.732176	Endo
MCFD2	0.560543	Neu
MCL1	0.831997	Micro
MCM3	0.0921875	Micro
MCM3AP	0.542054	Micro
MCM4	0.755556	Neu
MCM6	0.462798	Neu
MCM7	0.791667	Olig
MCM8	0.546774	Micro
MCM9	0.604948	Micro
MCMBP	0.503808	Micro
MCPH1	0.556296	Neu
MCRS1	0.480833	Endo
MCTP1	0.822329	Neu
MCTS1	0.725794	Neu
MCU	0.744853	Neu
MDFIC	0.727536	Ast
MDGA2	0.855435	Neu
MDH1	0.889821	Neu
MDH1B	0.832468	Ast
MDH2	0.602938	Neu
MDM1	0.382	Ast
MDM2	0.768	Micro
MDM4	0.507632	Micro
MDN1	0.496615	Neu
MDP1	0.712037	Olig
ME1	0.848554	Ast
ME2	0.505446	Micro
ME3	0.840217	Neu
MEA1	0.65507	Neu
MEAF6	0.752852	Neu
MECOM	0.982143	Endo
MECP2	0.544318	Neu
MED1	0.356801	Micro
MED10	0.586687	Neu
MED11	0.604255	Ast
MED12	0.209259	Ast
MED12L	0.660632	Ast
MED13	0.388673	Micro
MED13L	0.725776	Micro
MED14	0.428839	Micro
MED17	0.487719	Neu
MED19	0.681522	Neu
MED20	0.414583	Neu
MED21	0.55718	Neu
MED23	0.450303	Neu
MED26	0.694091	Micro
MED27	0.563611	Neu
MED28	0.43701	Neu
MED29	0.48479	Ast
MED30	0.351852	Olig
MED31	0.634091	Neu
MED4	0.469614	Neu
MED6	0.419545	Neu
MED7	0.234127	Neu
MED8	0.466493	Neu
MED9	0.623869	Ast
MEF2A	0.822421	Micro
MEF2C	0.732755	Neu
MEF2D	0.53619	Neu
MEG3	0.97183	Neu
MEGF10	0.840594	Ast
MEGF11	0.859272	Olig
MEGF8	0.555556	Neu
MEGF9	0.625088	Ast
MEIS1	0.65095	Olig
MEIS2	0.874371	Ast
MEIS3P1	0.583333	Endo
MEMO1	0.473512	Neu
MEPCE	0.49331	Micro
MEPE	0.912446	Neu
MERTK	0.75393	Micro
MESDC1	0.876974	Micro
MESDC2	0.349138	Ast
MEST	0.773667	Neu
MESTIT1	0.759322	Ast
MET	0.777381	Neu
METAP1	0.650309	Micro
METAP2	0.402628	Micro
METTL1	0.694186	Micro
METTL10	0.523611	Neu
METTL13	0.342391	Ast
METTL14	0.497358	Neu
METTL15	0.471795	Neu
METTL16	0.370155	Olig
METTL17	0.453416	Ast
METTL18	0.429924	Neu
METTL20	0.681092	Ast
METTL21B	0.542529	Endo
METTL21D	0.545619	Micro
METTL23	0.206875	Micro
METTL24	0.624138	Ast
METTL2A	0.5375	Neu
METTL2B	0.432197	Neu
METTL3	0.438492	Neu
METTL4	0.589773	Neu
METTL5	0.48756	Neu
METTL6	0.5	Neu
METTL7A	0.837963	Ast
METTL7B	0.7625	Ast
METTL8	0.469477	Olig
METTL9	0.379018	Ast
MEX3C	0.311229	Ast
MFAP1	0.492931	Neu
MFAP3	0.556889	Neu
MFAP3L	0.801533	Ast
MFAP4	0.778431	Endo
MFF	0.52269	Neu
MFGE8	0.846307	Endo
MFI2-AS1	0.855612	Ast
MFN1	0.642663	Neu
MFN2	0.39006	Olig
MFNG	0.770918	Micro
MFSD1	0.834764	Micro
MFSD12	0.86125	Micro
MFSD2A	0.962565	Endo
MFSD4	0.88872	Neu
MFSD5	0.320126	Ast
MFSD6	0.683219	Olig
MFSD8	0.463929	Ast
MGA	0.346301	Olig
MGAT1	0.756746	Micro
MGAT2	0.506845	Micro
MGAT4A	0.806312	Micro
MGAT4C	0.793273	Ast
MGAT5	0.447763	Micro
MGC16121	0.926582	Micro
MGC16275	0.592708	Ast
MGC21881	0.631579	Olig
MGC27345	0.524138	Ast
MGC2889	0.720588	Neu
MGC39372	0.926587	Micro
MGC57346	0.561111	Neu
MGC72080	0.560937	Ast
MGEA5	0.500607	Neu
MGLL	0.744991	Endo
MGP	0.720588	Endo
MGST1	0.966614	Ast
MGST2	0.71525	Micro
MGST3	0.53896	Neu
MIA3	0.606339	Neu
MIAT	0.903427	Neu
MIB1	0.41523	Olig
MICAL1	0.855357	Micro
MICAL3	0.793162	Neu
MICU1	0.710748	Neu
MID1	0.815319	Ast
MID1IP1	0.748874	Olig
MID2	0.804375	Neu
MIDN	0.526596	Micro
MIEN1	0.322619	Neu
MIER1	0.273423	Neu
MIER3	0.520528	Neu
MIF	0.899797	Neu
MIF4GD	0.547885	Micro
MILR1	0.973663	Micro
MINA	0.35	Ast
MINK1	0.573394	Ast
MINOS1	0.227434	Neu
MINPP1	0.724537	Neu
MIOS	0.852184	Micro
MIPEP	0.485887	Olig
MIS12	0.314203	Ast
MIS18A	0.678819	Olig
MIS18BP1	0.940663	Micro
MITD1	0.453665	Olig
MITF	0.559859	Olig
MKI67IP	0.391684	Olig
MKKS	0.8041	Neu
MKL1	0.680303	Micro
MKL2	0.776338	Neu
MKLN1	0.623778	Ast
MKNK1	0.909892	Micro
MKNK2	0.502632	Endo
MKRN1	0.555544	Neu
MKRN2	0.41393	Neu
MKRN3	0.719444	Olig
MLC1	0.951458	Ast
MLEC	0.551881	Ast
MLF1	0.447245	Olig
MLF2	0.689128	Neu
MLH1	0.448651	Neu
MLH3	0.514236	Neu
MLIP	0.844061	Endo
MLKL	0.754255	Micro
MLL	0.640165	Neu
MLL2	0.514189	Micro
MLL3	0.441469	Micro
MLL5	0.509593	Micro
MLLT10	0.348663	Neu
MLLT11	0.943257	Neu
MLLT3	0.744144	Neu
MLLT4	0.485855	Neu
MLLT6	0.362054	Micro
MLX	0.311268	Micro
MLXIP	0.849254	Micro
MLYCD	0.52	Ast
MMADHC	0.324781	Neu
MMD	0.451411	Micro
MMD2	0.897288	Ast
MMGT1	0.377132	Neu
MMP16	0.779806	Olig
MMP19	0.947573	Micro
MMP2	0.76275	Micro
MMP28	0.862907	Ast
MMRN1	0.960852	Micro
MMRN2	0.931197	Endo
MMS19	0.624691	Neu
MNAT1	0.447989	Neu
MND1	0.721014	Olig
MNDA	0.936811	Micro
MNF1	0.55881	Neu
MNS1	0.741146	Neu
MOAP1	0.890504	Neu
MOB1A	0.844881	Micro
MOB1B	0.697645	Micro
MOB3A	0.605921	Micro
MOB3B	0.755394	Olig
MOB3C	0.835079	Micro
MOB4	0.897849	Neu
MOBP	0.975751	Olig
MOCS2	0.615994	Neu
MOCS3	0.526667	Neu
MOG	0.974501	Olig
MOK	0.781405	Ast
MON1B	0.256	Ast
MON2	0.315306	Neu
MORC1	0.928409	Micro
MORC2	0.377778	Neu
MORC2-AS1	0.744048	Neu
MORC3	0.502394	Micro
MORC4	0.570148	Olig
MORF4L1	0.619325	Neu
MORF4L2	0.754612	Neu
MORN2	0.740734	Neu
MORN4	0.863514	Neu
MOSPD1	0.616111	Neu
MOSPD2	0.814662	Olig
MOV10	0.688889	Endo
MOXD1	0.964126	Ast
MPDU1	0.336818	Ast
MPDZ	0.585724	Neu
MPEG1	0.979532	Micro
MPHOSPH10	0.466587	Neu
MPHOSPH6	0.737077	Neu
MPHOSPH8	0.560036	Neu
MPHOSPH9	0.367683	Neu
MPI	0.522093	Neu
MPP1	0.830992	Micro
MPP2	0.565556	Neu
MPP5	0.46072	Olig
MPP6	0.672327	Ast
MPPE1	0.357353	Neu
MPPED2	0.42406	Ast
MPRIP	0.0602518	Olig
MPV17	0.404016	Neu
MPV17L	0.526603	Neu
MPV17L2	0.581897	Micro
MPZL1	0.342525	Olig
MR1	0.707609	Micro
MRAP2	0.967816	Neu
MRAS	0.799147	Ast
MRC1	0.985211	Micro
MRE11A	0.617647	Micro
MRFAP1	0.452745	Neu
MRFAP1L1	0.485011	Olig
MRI1	0.697727	Neu
MRO	0.928149	Ast
MRP63	0.694697	Neu
MRPL1	0.458144	Neu
MRPL10	0.593694	Neu
MRPL11	0.189063	Neu
MRPL13	0.407561	Ast
MRPL14	0.828976	Micro
MRPL15	0.760208	Neu
MRPL16	0.572824	Ast
MRPL17	0.548397	Neu
MRPL18	0.517803	Neu
MRPL19	0.492605	Ast
MRPL2	0.350962	Olig
MRPL20	0.583198	Neu
MRPL21	0.768987	Neu
MRPL22	0.348264	Neu
MRPL24	0.43243	Olig
MRPL27	0.447368	Neu
MRPL3	0.566667	Neu
MRPL30	0.277405	Endo
MRPL32	0.110098	Neu
MRPL33	0.655299	Neu
MRPL34	0.68869	Neu
MRPL35	0.671684	Neu
MRPL36	0.614394	Neu
MRPL37	0.600784	Neu
MRPL39	0.56292	Neu
MRPL40	0.409302	Ast
MRPL41	0.645161	Endo
MRPL42	0.68876	Neu
MRPL43	0.638672	Neu
MRPL44	0.477174	Neu
MRPL45	0.516169	Neu
MRPL46	0.700966	Neu
MRPL47	0.401434	Neu
MRPL48	0.654008	Olig
MRPL49	0.297581	Micro
MRPL50	0.669444	Neu
MRPL51	0.422416	Neu
MRPL52	0.289516	Neu
MRPL53	0.297727	Neu
MRPL54	0.45641	Micro
MRPL9	0.33066	Neu
MRPS10	0.515763	Neu
MRPS11	0.356115	Ast
MRPS14	0.435146	Ast
MRPS15	0.471382	Neu
MRPS16	0.562597	Neu
MRPS17	0.532346	Neu
MRPS18A	0.356818	Neu
MRPS18C	0.505894	Neu
MRPS2	0.520313	Neu
MRPS21	0.671153	Neu
MRPS22	0.442887	Olig
MRPS23	0.663417	Neu
MRPS24	0.715314	Neu
MRPS25	0.880482	Neu
MRPS26	0.579167	Neu
MRPS27	0.679566	Neu
MRPS28	0.434799	Ast
MRPS30	0.632091	Neu
MRPS31	0.385536	Olig
MRPS33	0.546891	Neu
MRPS34	0.722083	Neu
MRPS35	0.665617	Neu
MRPS36	0.816997	Neu
MRPS5	0.26704	Olig
MRPS6	0.667617	Neu
MRPS7	0.593148	Neu
MRPS9	0.458857	Olig
MRRF	0.239418	Ast
MRS2	0.71107	Neu
MRTO4	0.477536	Ast
MRVI1	0.925935	Ast
MS4A14	0.952907	Micro
MS4A4A	0.98172	Micro
MS4A6A	0.933762	Micro
MS4A7	0.981126	Micro
MSH2	0.732195	Neu
MSH3	0.362939	Neu
MSH6	0.410939	Olig
MSI1	0.781356	Ast
MSI2	0.875701	Ast
MSL1	0.241758	Neu
MSL2	0.35123	Neu
MSL3	0.60622	Micro
MSMO1	0.672976	Ast
MSN	0.722889	Micro
MSR1	0.977733	Micro
MSRA	0.592271	Neu
MSRB2	0.555934	Neu
MSRB3	0.658649	Ast
MSTO1	0.623333	Neu
MSX1	0.572059	Ast
MT1A	0.929424	Endo
MT1E	0.757868	Endo
MT1F	0.79466	Ast
MT1G	0.827762	Ast
MT1H	0.932258	Ast
MT1L	0.943151	Endo
MT1M	0.705116	Endo
MT1X	0.801275	Endo
MT2A	0.825539	Endo
MT3	0.864988	Ast
MTA2	0.378039	Ast
MTA3	0.622171	Neu
MTAP	0.360119	Micro
MTCH1	0.551213	Neu
MTCH2	0.451821	Neu
MTCP1NB	0.539198	Ast
MTDH	0.487217	Micro
MTERF	0.470437	Neu
MTERFD1	0.456522	Neu
MTERFD2	0.527157	Neu
MTERFD3	0.791759	Neu
MTF1	0.414062	Olig
MTF2	0.486275	Neu
MTFMT	0.539216	Neu
MTFR1	0.71875	Olig
MTHFD1	0.570992	Ast
MTHFD1L	0.87725	Micro
MTHFD2	0.906162	Micro
MTHFD2L	0.557584	Olig
MTHFR	0.793878	Micro
MTHFS	0.542553	Micro
MTIF2	0.332401	Olig
MTIF3	0.609914	Neu
MTM1	0.779296	Ast
MTMR1	0.590051	Ast
MTMR10	0.633414	Ast
MTMR12	0.482778	Neu
MTMR14	0.658906	Micro
MTMR2	0.631877	Olig
MTMR3	0.477366	Ast
MTMR4	0.69485	Neu
MTMR6	0.572407	Neu
MTMR7	0.84575	Neu
MTMR9	0.763819	Neu
MTO1	0.465033	Neu
MTOR	0.497173	Neu
MTPAP	0.671429	Neu
MTPN	0.575774	Neu
MTR	0.312037	Neu
MTRF1	0.257831	Ast
MTRF1L	0.236255	Ast
MTRNR2L2	0.993881	Endo
MTRNR2L8	0.999412	Endo
MTRR	0.613363	Olig
MTSS1	0.592495	Neu
MTSS1L	0.858678	Ast
MTTP	0.888136	Ast
MTUS1	0.436652	Olig
MTX2	0.769205	Neu
MTX3	0.555426	Neu
MUDENG	0.570153	Neu
MUL1	0.503947	Ast
MUS81	0.259259	Olig
MUSTN1	0.981132	Endo
MUT	0.565438	Ast
MUTED	0.543137	Ast
MUTED-TXNDC5	0.41777	Olig
MX1	0.906782	Endo
MX2	0.823968	Endo
MXD1	0.505329	Neu
MXI1	0.574082	Olig
MXRA7	0.549394	Neu
MYADM	0.612336	Endo
MYBL1	0.615385	Olig
MYBPC1	0.948634	Ast
MYC	0.890188	Micro
MYCBP	0.352778	Neu
MYCBP2	0.728725	Neu
MYCN	0.741667	Neu
MYCT1	0.9917	Endo
MYD88	0.724415	Micro
MYEF2	0.686522	Neu
MYEOV2	0.462933	Ast
MYH10	0.813615	Neu
MYH11	0.901961	Endo
MYH15	0.68125	Ast
MYH9	0.765639	Endo
MYL12A	0.6834	Micro
MYL12B	0.372592	Neu
MYL5	0.644304	Ast
MYL6	0.534251	Micro
MYL6B	0.628378	Neu
MYL9	0.984702	Endo
MYLIP	0.7676	Micro
MYLK	0.679053	Ast
MYNN	0.345045	Neu
MYO10	0.80636	Ast
MYO16	0.954973	Neu
MYO18A	0.540385	Micro
MYO1B	0.871782	Endo
MYO1C	0.920904	Endo
MYO1D	0.899167	Olig
MYO1E	0.612269	Olig
MYO1F	0.933333	Micro
MYO5A	0.862387	Neu
MYO5C	0.935024	Endo
MYO6	0.685412	Ast
MYO9A	0.606532	Neu
MYO9B	0.825263	Micro
MYOF	0.921515	Micro
MYOM1	0.75266	Ast
MYOT	0.904514	Olig
MYRIP	0.633333	Endo
MYSM1	0.427321	Neu
MYT1	0.871575	Olig
MYT1L	0.980273	Neu
MZT1	0.807738	Neu
N4BP1	0.279938	Neu
N4BP2	0.711964	Micro
N4BP2L1	0.634756	Neu
N4BP2L2	0.275534	Neu
N6AMT1	0.455	Neu
N6AMT2	0.618627	Ast
NAA10	0.600926	Neu
NAA15	0.659623	Micro
NAA16	0.350233	Olig
NAA20	0.669946	Micro
NAA25	0.589855	Neu
NAA30	0.567857	Neu
NAA35	0.528107	Neu
NAA38	0.47402	Neu
NAA40	0.707955	Micro
NAA50	0.483333	Neu
NAA60	0.52684	Endo
NAAA	0.587586	Micro
NAALAD2	0.840071	Neu
NAALADL2	0.482787	Ast
NAB1	0.32351	Micro
NAB2	0.8625	Micro
NACA	0.301068	Olig
NACAD	0.804487	Olig
NACC2	0.811905	Ast
NADKD1	0.864732	Ast
NADSYN1	0.491667	Micro
NAE1	0.662597	Neu
NAF1	0.642925	Micro
NAGA	0.874893	Micro
NAGK	0.778445	Micro
NAIP	0.852847	Micro
NALCN	0.749085	Neu
NAMPT	0.620496	Micro
NANOS1	0.611111	Neu
NANS	0.706534	Micro
NAP1L1	0.532139	Olig
NAP1L2	0.946111	Neu
NAP1L3	0.94688	Neu
NAP1L4	0.47659	Olig
NAP1L5	0.935603	Neu
NAPA	0.396296	Endo
NAPB	0.962481	Neu
NAPEPLD	0.630936	Olig
NAPG	0.649708	Neu
NARF	0.609115	Neu
NARG2	0.417058	Olig
NARS	0.586031	Neu
NARS2	0.440591	Neu
NASP	0.35208	Olig
NAT1	0.808088	Micro
NAT10	0.380137	Ast
NAT14	0.765741	Endo
NAT8L	0.920667	Ast
NAV1	0.697378	Olig
NAV2	0.713258	Ast
NAV3	0.664101	Micro
NBAS	0.34375	Neu
NBEA	0.897425	Neu
NBEAL1	0.529897	Ast
NBN	0.403858	Neu
NBPF1	0.240591	Olig
NBPF10	0.698947	Ast
NBPF14	0.607667	Ast
NBPF16	0.517929	Neu
NBPF24	0.459028	Neu
NBPF9	0.323387	Micro
NBR1	0.423979	Olig
NBR2	0.573421	Ast
NCALD	0.907028	Neu
NCAM1	0.656599	Neu
NCAM2	0.753515	Neu
NCAN	0.942421	Ast
NCAPD3	0.407222	Neu
NCBP1	0.507335	Ast
NCBP2	0.485208	Neu
NCDN	0.854845	Neu
NCEH1	0.801803	Neu
NCF2	0.967912	Micro
NCF4	0.9678	Micro
NCK1	0.504478	Micro
NCK2	0.614516	Micro
NCKAP1	0.73137	Neu
NCKAP1L	0.961838	Micro
NCKAP5	0.605051	Olig
NCL	0.482319	Olig
NCOA1	0.472828	Neu
NCOA2	0.638856	Neu
NCOA3	0.774787	Micro
NCOA4	0.675773	Micro
NCOA5	0.479375	Neu
NCOA6	0.311404	Neu
NCOA7	0.564012	Micro
NCOR1	0.342899	Micro
NCS1	0.619444	Neu
NCSTN	0.315517	Ast
NDE1	0.741402	Olig
NDEL1	0.632578	Micro
NDFIP1	0.826658	Neu
NDFIP2	0.744192	Neu
NDN	0.826671	Neu
NDNL2	0.436623	Neu
NDP	0.876015	Ast
NDRG1	0.869931	Olig
NDRG2	0.860038	Ast
NDRG3	0.702778	Neu
NDRG4	0.862465	Neu
NDST1	0.515657	Ast
NDST2	0.791748	Micro
NDST3	0.885	Neu
NDUFA1	0.723684	Neu
NDUFA10	0.679811	Neu
NDUFA11	0.352778	Endo
NDUFA12	0.711179	Neu
NDUFA13	0.6751	Endo
NDUFA2	0.395704	Neu
NDUFA3	0.818987	Endo
NDUFA4	0.714755	Neu
NDUFA5	0.793247	Neu
NDUFA6	0.528082	Neu
NDUFA7	0.525	Neu
NDUFA8	0.647986	Neu
NDUFA9	0.626349	Neu
NDUFAB1	0.806291	Neu
NDUFAF1	0.467093	Ast
NDUFAF2	0.532386	Neu
NDUFAF3	0.663613	Endo
NDUFAF4	0.78127	Neu
NDUFB1	0.66722	Neu
NDUFB10	0.518035	Neu
NDUFB11	0.109459	Micro
NDUFB2	0.395359	Neu
NDUFB3	0.41451	Neu
NDUFB4	0.424498	Neu
NDUFB5	0.72374	Neu
NDUFB6	0.578852	Neu
NDUFB8	0.473021	Neu
NDUFB9	0.308144	Neu
NDUFC1	0.717673	Neu
NDUFC2	0.736358	Neu
NDUFS1	0.570428	Neu
NDUFS2	0.576894	Neu
NDUFS3	0.535486	Ast
NDUFS4	0.659807	Neu
NDUFS5	0.754504	Neu
NDUFS6	0.3064	Endo
NDUFS8	0.748684	Endo
NDUFV1	0.373973	Ast
NDUFV2	0.673605	Neu
NDUFV3	0.627778	Neu
NEAT1	0.883802	Micro
NEB	0.869565	Micro
NEBL	0.856518	Ast
NECAB1	0.816713	Neu
NECAP1	0.864642	Neu
NECAP2	0.233333	Endo
NEDD1	0.360329	Olig
NEDD4	0.473504	Endo
NEDD4L	0.848515	Neu
NEDD8	0.693814	Neu
NEDD9	0.871961	Micro
NEFH	0.877546	Neu
NEFL	0.960856	Neu
NEFM	0.91152	Neu
NEGR1	0.941724	Neu
NEIL1	0.787719	Neu
NEIL2	0.413739	Neu
NEK1	0.703858	Ast
NEK11	0.777925	Ast
NEK3	0.597363	Olig
NEK4	0.463185	Ast
NEK6	0.802426	Ast
NEK7	0.819008	Olig
NEK9	0.329322	Ast
NELL1	0.916667	Neu
NELL2	0.981022	Neu
NEMF	0.392467	Neu
NENF	0.776577	Olig
NEO1	0.729109	Ast
NES	0.857923	Endo
NET1	0.946371	Endo
NETO1	0.967141	Neu
NETO2	0.931274	Neu
NEU1	0.694068	Micro
NF1	0.483051	Neu
NF2	0.273333	Neu
NFASC	0.785141	Olig
NFAT5	0.32466	Ast
NFATC1	0.859135	Micro
NFATC2	0.907075	Micro
NFATC2IP	0.43883	Micro
NFATC3	0.370186	Endo
NFATC4	0.897449	Ast
NFE2L1	0.551632	Endo
NFE2L2	0.627354	Micro
NFE2L3	0.413826	Micro
NFIA	0.774934	Ast
NFIB	0.617167	Ast
NFIC	0.468182	Ast
NFIL3	0.779789	Micro
NFIX	0.55225	Ast
NFKB1	0.897543	Micro
NFKBIA	0.680645	Micro
NFKBID	0.959354	Micro
NFKBIE	0.890351	Micro
NFKBIZ	0.749858	Micro
NFRKB	0.520139	Ast
NFS1	0.585011	Ast
NFU1	0.490213	Neu
NFX1	0.328194	Micro
NFXL1	0.553763	Neu
NFYA	0.576982	Micro
NFYB	0.657258	Olig
NFYC	0.667287	Neu
NGDN	0.425579	Olig
NGFRAP1	0.848864	Neu
NGLY1	0.488844	Neu
NGRN	0.740985	Neu
NHEJ1	0.357051	Neu
NHLRC1	0.694643	Neu
NHLRC2	0.379228	Ast
NHLRC3	0.467516	Micro
NHP2	0.534626	Neu
NHP2L1	0.733769	Neu
NHS	0.709091	Ast
NHSL1	0.788798	Ast
NHSL2	0.814063	Endo
NICN1	0.662798	Neu
NID1	0.807843	Endo
NID2	0.872093	Endo
NIF3L1	0.604775	Neu
NIM1	0.730167	Neu
NIN	0.473333	Ast
NINJ1	0.864789	Micro
NINJ2	0.946078	Olig
NIP7	0.468487	Micro
NIPA1	0.75133	Olig
NIPA2	0.654851	Micro
NIPAL2	0.659877	Neu
NIPAL3	0.80613	Olig
NIPAL4	0.94201	Olig
NIPBL	0.548168	Micro
NIPSNAP1	0.789667	Neu
NIPSNAP3A	0.176712	Ast
NIPSNAP3B	0.742416	Micro
NIT1	0.861842	Ast
NIT2	0.604617	Neu
NKAIN1	0.708995	Olig
NKAIN2	0.784351	Olig
NKAIN3	0.878378	Ast
NKAP	0.341299	Olig
NKAPL	0.621429	Micro
NKAPP1	0.737255	Ast
NKD1	0.784314	Endo
NKIRAS2	0.795699	Endo
NKRF	0.805286	Neu
NKTR	0.370594	Neu
NKX2-2	0.862892	Olig
NKX3-1	0.887081	Micro
NLGN1	0.789389	Neu
NLGN2	0.469061	Ast
NLGN3	0.644597	Ast
NLGN4X	0.753772	Neu
NLGN4Y	0.674314	Neu
NLK	0.56299	Neu
NLN	0.471429	Neu
NLRC4	0.914375	Micro
NLRP1	0.805556	Micro
NLRP3	0.97907	Micro
NLRP4	0.95	Micro
NMB	0.459091	Neu
NMD3	0.526823	Ast
NME1	0.765077	Neu
NME2	0.318025	Neu
NME4	0.51523	Neu
NME5	0.863226	Neu
NME6	0.331325	Ast
NME7	0.964427	Ast
NMI	0.493561	Micro
NMNAT1	0.626471	Ast
NMNAT2	0.975145	Neu
NMNAT3	0.584211	Neu
NMT1	0.447917	Neu
NMT2	0.54881	Neu
NNAT	0.981308	Endo
NNT	0.540909	Ast
NOA1	0.408333	Neu
NOC3L	0.499275	Endo
NOL10	0.16474	Ast
NOL11	0.494709	Neu
NOL3	0.719355	Ast
NOL4	0.930423	Neu
NOL6	0.245455	Neu
NOL7	0.265376	Neu
NOL8	0.275742	Olig
NOL9	0.570202	Neu
NOLC1	0.514167	Neu
NOMO1	0.620439	Neu
NOMO2	0.617798	Neu
NOMO3	0.637604	Neu
NONO	0.398928	Micro
NOP10	0.487229	Neu
NOP14	0.412857	Micro
NOP16	0.563764	Micro
NOP2	0.674632	Micro
NOP56	0.6337	Neu
NOP58	0.645768	Neu
NOS1	0.734649	Neu
NOSTRIN	0.986881	Endo
NOTCH2	0.868808	Ast
NOTCH2NL	0.795115	Ast
NOTCH3	0.980028	Endo
NOV	0.900956	Neu
NOVA1	0.676984	Neu
NPAS2	0.660465	Neu
NPAS3	0.777184	Ast
NPAT	0.428686	Neu
NPC1	0.74221	Olig
NPC2	0.709952	Micro
NPEPPS	0.571032	Neu
NPHP1	0.435714	Ast
NPHP3	0.214336	Ast
NPHP3-ACAD11	0.491279	Olig
NPIP	0.605616	Neu
NPIPL3	0.718723	Endo
NPL	0.87308	Micro
NPLOC4	0.333784	Micro
NPM1	0.510435	Micro
NPNT	0.798423	Neu
NPR2	0.689516	Ast
NPRL2	0.610859	Neu
NPTN	0.876442	Neu
NPTX2	0.941406	Neu
NPTXR	0.810256	Neu
NPY	0.967736	Neu
NPY1R	0.957216	Neu
NPY5R	0.76	Neu
NQO1	0.86381	Ast
NQO2	0.727957	Neu
NR0B1	0.907407	Olig
NR1D1	0.651832	Ast
NR1D2	0.525071	Neu
NR1H3	0.778704	Endo
NR2C1	0.446591	Neu
NR2C2	0.660928	Neu
NR2E1	0.836575	Ast
NR2F2	0.875243	Neu
NR3C1	0.298378	Micro
NR3C2	0.630823	Neu
NR4A1	0.70814	Micro
NR4A2	0.925927	Micro
NR4A3	0.963719	Micro
NRARP	0.776806	Micro
NRAS	0.498875	Micro
NRBF2	0.652426	Micro
NRBP1	0.43642	Neu
NRBP2	0.53597	Ast
NRCAM	0.696465	Ast
NRD1	0.45588	Neu
NREP	0.859502	Neu
NRF1	0.355	Neu
NRG3	0.760985	Neu
NRGN	0.832667	Endo
NRIP1	0.816702	Micro
NRIP2	0.580592	Olig
NRIP3	0.942772	Neu
NRN1	0.59204	Neu
NRP1	0.56755	Ast
NRP2	0.804816	Micro
NRSN1	0.920474	Neu
NRSN2	0.768576	Neu
NRXN1	0.716131	Neu
NRXN3	0.956901	Neu
NSA2	0.472522	Olig
NSD1	0.310096	Neu
NSDHL	0.369703	Olig
NSF	0.643441	Neu
NSFL1C	0.351504	Olig
NSFP1	0.605952	Micro
NSL1	0.398214	Neu
NSMAF	0.383333	Neu
NSMCE1	0.220251	Ast
NSMCE2	0.33681	Micro
NSMCE4A	0.152949	Olig
NSRP1	0.66752	Olig
NSUN2	0.54237	Micro
NSUN3	0.408911	Ast
NSUN4	0.380667	Micro
NSUN6	0.501389	Ast
NT5C2	0.62237	Ast
NT5C3	0.760053	Neu
NT5C3L	0.724621	Neu
NT5DC1	0.513072	Olig
NT5DC3	0.936364	Neu
NT5E	0.811082	Ast
NTAN1	0.412105	Neu
NTM	0.845641	Ast
NTN4	0.799813	Neu
NTNG1	0.825273	Neu
NTPCR	0.514763	Ast
NTRK2	0.912753	Ast
NTRK3	0.677098	Ast
NTSR2	0.962431	Ast
NUAK1	0.601316	Neu
NUB1	0.127439	Neu
NUBP1	0.677401	Micro
NUBPL	0.637222	Neu
NUCB1	0.647531	Endo
NUCB2	0.588304	Neu
NUCKS1	0.416873	Olig
NUDC	0.401992	Olig
NUDCD1	0.680903	Neu
NUDCD2	0.59231	Olig
NUDCD3	0.385526	Neu
NUDT1	0.586458	Neu
NUDT10	0.912169	Neu
NUDT11	0.936984	Neu
NUDT12	0.528039	Ast
NUDT13	0.576136	Micro
NUDT14	0.892361	Endo
NUDT15	0.404688	Neu
NUDT16	0.675279	Olig
NUDT16L1	0.697712	Ast
NUDT19	0.3	Neu
NUDT2	0.373858	Olig
NUDT21	0.784137	Neu
NUDT3	0.905016	Ast
NUDT4	0.447619	Micro
NUDT4P1	0.587642	Neu
NUDT5	0.921053	Micro
NUDT6	0.862114	Ast
NUDT7	0.640312	Ast
NUDT9	0.60727	Neu
NUFIP1	0.51875	Neu
NUFIP2	0.610271	Micro
NUMA1	0.438889	Endo
NUMB	0.549942	Micro
NUP107	0.430882	Micro
NUP133	0.348582	Neu
NUP153	0.490426	Micro
NUP155	0.304167	Neu
NUP160	0.372283	Micro
NUP188	0.493814	Micro
NUP205	0.305526	Micro
NUP214	0.21128	Micro
NUP35	0.236111	Olig
NUP37	0.353784	Ast
NUP43	0.506349	Ast
NUP50	0.589394	Neu
NUP54	0.482979	Micro
NUP62	0.717816	Micro
NUP85	0.458451	Micro
NUP88	0.262	Ast
NUP93	0.643846	Neu
NUP98	0.695342	Micro
NUPL1	0.505488	Micro
NUPL2	0.534457	Olig
NUPR1	0.727389	Ast
NUS1	0.670912	Neu
NUTF2	0.506494	Neu
NVL	0.296667	Neu
NWD1	0.91	Ast
NXF1	0.598399	Micro
NXN	0.860798	Endo
NXPH1	0.917815	Neu
NXT1	0.563386	Micro
NXT2	0.735242	Ast
OAF	0.878535	Ast
OAS1	0.732835	Endo
OAS2	0.912162	Endo
OAS3	0.939203	Endo
OASL	0.828049	Endo
OAT	0.554327	Neu
OAZ1	0.337619	Micro
OAZ2	0.281478	Ast
OBFC1	0.496552	Endo
OBFC2A	0.963004	Micro
OBFC2B	0.515641	Neu
OBSL1	0.672059	Neu
OCEL1	0.382558	Endo
OCIAD1	0.663866	Neu
OCIAD2	0.793446	Neu
OCLM	0.529972	Micro
OCLN	0.856884	Endo
OCM	0.815	Neu
OCRL	0.807422	Neu
ODC1	0.510443	Micro
ODF2	0.1615	Micro
ODF2L	0.746581	Neu
ODZ1	0.916808	Neu
ODZ2	0.829739	Neu
ODZ3	0.786111	Neu
OFD1	0.588554	Micro
OGDH	0.518095	Ast
OGFOD1	0.603873	Neu
OGFRL1	0.858774	Micro
OGG1	0.404412	Endo
OGT	0.615209	Neu
OIP5-AS1	0.745455	Neu
OLA1	0.840476	Neu
OLFM1	0.86661	Neu
OLFM2	0.824561	Ast
OLFML1	0.928369	Endo
OLFML2B	0.943243	Micro
OLFML3	0.907402	Micro
OLIG1	0.935321	Olig
OLIG2	0.952485	Olig
OLR1	0.981246	Micro
OMA1	0.573108	Olig
OMD	0.988936	Endo
OMG	0.753651	Olig
OPA1	0.647589	Neu
OPALIN	0.971685	Olig
OPCML	0.914397	Neu
OPHN1	0.83119	Ast
OPTN	0.562644	Neu
OR10AD1	0.57375	Ast
OR2B11	0.958333	Micro
OR2L13	0.716667	Olig
OR9A2	0.893617	Olig
ORAI3	0.598235	Ast
ORC2	0.348457	Neu
ORC3	0.572977	Neu
ORC4	0.762319	Neu
ORC5	0.507971	Neu
ORMDL1	0.57411	Micro
ORMDL2	0.687075	Micro
ORMDL3	0.440678	Ast
OS9	0.414957	Micro
OSBP	0.285972	Neu
OSBPL11	0.672523	Micro
OSBPL1A	0.622222	Neu
OSBPL2	0.490893	Ast
OSBPL3	0.671599	Neu
OSBPL6	0.683475	Neu
OSBPL8	0.731551	Neu
OSBPL9	0.247128	Micro
OSCAR	0.95	Micro
OSCP1	0.894097	Neu
OSGEP	0.601406	Neu
OSGEPL1	0.484295	Neu
OSGIN2	0.601316	Ast
OSM	0.966842	Micro
OSMR	0.863121	Endo
OST4	0.356186	Ast
OSTC	0.426691	Neu
OSTF1	0.67062	Micro
OSTM1	0.612946	Neu
OTUB1	0.328704	Neu
OTUD1	0.965322	Micro
OTUD3	0.610764	Neu
OTUD4	0.682983	Micro
OTUD5	0.382828	Neu
OTUD6B	0.362958	Olig
OTUD7B	0.845286	Olig
OTX1	0.883117	Ast
OVCA2	0.53381	Neu
OVGP1	0.726389	Neu
OXA1L	0.473472	Micro
OXCT1	0.893346	Neu
OXNAD1	0.367014	Neu
OXR1	0.834115	Neu
OXSM	0.43373	Neu
OXSR1	0.530541	Micro
P2RX4	0.821296	Micro
P2RX7	0.681786	Micro
P2RY1	0.968274	Ast
P2RY12	0.973682	Micro
P2RY13	0.969471	Micro
P2RY14	0.908194	Endo
P4HA1	0.492353	Micro
P4HA2	0.753571	Neu
P4HB	0.352083	Endo
PA2G4	0.517857	Neu
PA2G4P4	0.102328	Olig
PAAF1	0.767591	Olig
PABPC1	0.857551	Micro
PABPC3	0.812455	Micro
PABPC4	0.833047	Micro
PABPN1	0.85473	Micro
PACRG	0.874145	Neu
PACRGL	0.527581	Ast
PACS1	0.520098	Neu
PACSIN2	0.467578	Micro
PADI2	0.635579	Micro
PAF1	0.287341	Olig
PAFAH1B1	0.685113	Neu
PAFAH1B2	0.574196	Neu
PAFAH2	0.528049	Ast
PAG1	0.906083	Micro
PAICS	0.707703	Ast
PAIP1	0.724194	Neu
PAIP2	0.692689	Neu
PAIP2B	0.957002	Olig
PAK1	0.81777	Neu
PAK1IP1	0.672894	Neu
PAK2	0.450193	Micro
PAK3	0.868986	Neu
PALB2	0.574107	Neu
PALLD	0.846125	Ast
PALM2	0.784946	Olig
PALMD	0.988095	Endo
PAM	0.877509	Neu
PAM16	0.554965	Endo
PAMR1	0.971805	Ast
PAN2	0.265988	Micro
PAN3	0.485185	Micro
PAN3-AS1	0.421154	Neu
PANK2	0.538286	Neu
PANK3	0.282275	Neu
PANX1	0.897876	Micro
PAPD4	0.514173	Micro
PAPD5	0.623611	Neu
PAPD7	0.599271	Micro
PAPLN	0.95098	Ast
PAPOLA	0.385763	Micro
PAPOLG	0.818099	Micro
PAPSS1	0.663073	Olig
PAPSS2	0.888918	Endo
PAQR3	0.753646	Neu
PAQR5	0.779861	Endo
PAQR6	0.878997	Olig
PAQR7	0.530714	Ast
PAQR8	0.7943	Ast
PAR1	0.979892	Neu
PAR5	0.934551	Neu
PARD3	0.752174	Ast
PARD3B	0.854825	Ast
PARG	0.634131	Olig
PARK2	0.828728	Neu
PARK7	0.598032	Neu
PARL	0.454741	Olig
PARM1	0.957236	Neu
PARN	0.268162	Olig
PARP1	0.56241	Ast
PARP11	0.368561	Neu
PARP12	0.875455	Endo
PARP14	0.789405	Micro
PARP15	0.9175	Micro
PARP2	0.746147	Neu
PARP3	0.513462	Ast
PARP4	0.723442	Micro
PARP6	0.670216	Neu
PARP8	0.654403	Micro
PARP9	0.63617	Endo
PAR-SN	0.908871	Neu
PART1	0.875	Neu
PARVA	0.728929	Ast
PARVB	0.833333	Endo
PARVG	0.971622	Micro
PATL1	0.559837	Micro
PATZ1	0.402	Ast
PAWR	0.642262	Endo
PAX6	0.915653	Ast
PAXIP1	0.12037	Ast
PBLD	0.67089	Ast
PBOV1	0.684722	Neu
PBRM1	0.555357	Micro
PBX1	0.591927	Neu
PBX3	0.55025	Olig
PBXIP1	0.934704	Ast
PCA3	0.925766	Olig
PCBD1	0.534247	Neu
PCBD2	0.730682	Ast
PCBP1	0.303527	Micro
PCBP2	0.208664	Micro
PCBP3	0.669333	Endo
PCBP4	0.60034	Olig
PCCA	0.294551	Ast
PCCB	0.539606	Ast
PCDH1	0.926499	Endo
PCDH10	0.661253	Neu
PCDH11X	0.940805	Neu
PCDH11Y	0.956884	Neu
PCDH12	0.783182	Micro
PCDH15	0.90224	Olig
PCDH17	0.579388	Ast
PCDH18	0.835075	Neu
PCDH19	0.901061	Neu
PCDH20	0.810965	Neu
PCDH7	0.761047	Neu
PCDH9	0.626107	Olig
PCDHA1	0.973188	Neu
PCDHA10	0.873864	Ast
PCDHA13	0.929008	Ast
PCDHA3	0.711765	Ast
PCDHAC2	0.926087	Neu
PCDHB10	0.827778	Neu
PCDHB11	0.801515	Ast
PCDHB12	0.607558	Ast
PCDHB13	0.696667	Neu
PCDHB14	0.736601	Neu
PCDHB15	0.648438	Olig
PCDHB18	0.733929	Neu
PCDHB4	0.615816	Ast
PCDHB5	0.840426	Ast
PCDHB6	0.747368	Ast
PCDHB7	0.74604	Ast
PCDHGB7	0.869406	Ast
PCDHGC3	0.884998	Ast
PCF11	0.659898	Micro
PCGF1	0.510452	Endo
PCGF2	0.710938	Endo
PCGF3	0.506731	Micro
PCGF5	0.486199	Ast
PCGF6	0.494643	Neu
PCID2	0.533642	Neu
PCK2	0.605208	Micro
PCLO	0.96469	Neu
PCM1	0.244833	Neu
PCMT1	0.800791	Neu
PCMTD1	0.308488	Neu
PCMTD2	0.42402	Olig
PCNA	0.262758	Olig
PCNP	0.504899	Neu
PCNT	0.522778	Neu
PCNX	0.5	Neu
PCNXL2	0.480925	Endo
PCOLCE2	0.553704	Neu
PCP4	0.905217	Neu
PCP4L1	0.984321	Neu
PCSK5	0.802532	Ast
PCSK6	0.947917	Olig
PCTP	0.617391	Micro
PCYOX1	0.614145	Neu
PCYOX1L	0.797454	Neu
PCYT1A	0.347183	Ast
PCYT1B	0.773636	Ast
PDAP1	0.324123	Neu
PDCD10	0.360655	Olig
PDCD1LG2	0.950338	Micro
PDCD2	0.476064	Neu
PDCD2L	0.624811	Neu
PDCD4	0.277583	Micro
PDCD5	0.782955	Neu
PDCD6	0.588655	Neu
PDCD6IP	0.289688	Micro
PDCD7	0.408333	Neu
PDCL	0.304046	Olig
PDCL3	0.526586	Olig
PDE10A	0.789667	Neu
PDE12	0.386667	Micro
PDE1A	0.766364	Olig
PDE1B	0.893	Neu
PDE1C	0.894201	Olig
PDE2A	0.813889	Endo
PDE3A	0.714693	Neu
PDE3B	0.906437	Micro
PDE4A	0.731349	Neu
PDE4B	0.546047	Micro
PDE4D	0.751075	Neu
PDE4DIP	0.558121	Ast
PDE5A	0.629048	Endo
PDE6B	0.849138	Olig
PDE6D	0.45185	Olig
PDE7A	0.542537	Micro
PDE7B	0.528497	Ast
PDE8A	0.819505	Olig
PDE8B	0.804655	Neu
PDE9A	0.518182	Ast
PDF	0.835227	Neu
PDGFA	0.419079	Micro
PDGFB	0.935623	Micro
PDGFC	0.448995	Ast
PDGFRA	0.946103	Olig
PDGFRB	0.888288	Endo
PDGFRL	0.44375	Ast
PDHA1	0.614568	Neu
PDHB	0.611789	Neu
PDHX	0.674011	Neu
PDIA3	0.382371	Micro
PDIA3P	0.432952	Micro
PDIA4	0.254982	Olig
PDIA6	0.391667	Neu
PDIK1L	0.602976	Neu
PDK1	0.605729	Micro
PDK2	0.610526	Ast
PDK3	0.711012	Neu
PDK4	0.937545	Micro
PDLIM1	0.878378	Endo
PDLIM3	0.912621	Ast
PDLIM5	0.810448	Ast
PDP1	0.864918	Neu
PDP2	0.593333	Ast
PDPK1	0.483571	Neu
PDPN	0.829752	Micro
PDPR	0.383051	Ast
PDRG1	0.392188	Micro
PDS5A	0.611242	Micro
PDS5B	0.742199	Neu
PDSS2	0.378704	Neu
PDXDC1	0.491506	Neu
PDXDC2P	0.494444	Micro
PDXK	0.699219	Endo
PDXP	0.89634	Neu
PDYN	0.960581	Neu
PDZD11	0.438605	Neu
PDZD2	0.563253	Olig
PDZD8	0.357973	Ast
PDZD9	0.803125	Neu
PDZRN3	0.729598	Neu
PDZRN4	0.731571	Olig
PEA15	0.597891	Ast
PEAK1	0.578	Micro
PEAR1	0.9375	Endo
PEBP1	0.542535	Neu
PEBP4	0.745833	Neu
PECAM1	0.860386	Endo
PECR	0.358696	Micro
PEF1	0.388982	Olig
PEG10	0.882437	Neu
PEG3	0.930781	Neu
PELI1	0.906027	Micro
PELI2	0.466667	Ast
PELO	0.656838	Endo
PENK	0.984417	Neu
PEPD	0.338768	Olig
PER1	0.681008	Endo
PER2	0.680937	Micro
PER3	0.516043	Ast
PERP	0.912687	Endo
PET112	0.472137	Ast
PET117	0.556111	Neu
PEX1	0.480128	Neu
PEX11A	0.817157	Ast
PEX11B	0.705362	Neu
PEX12	0.654889	Ast
PEX13	0.465203	Micro
PEX19	0.431609	Neu
PEX2	0.584156	Ast
PEX3	0.367105	Neu
PEX5	0.50948	Olig
PEX5L	0.833166	Olig
PEX7	0.607692	Ast
PFDN1	0.313914	Neu
PFDN2	0.468669	Neu
PFDN4	0.699219	Neu
PFDN5	0.397771	Olig
PFKFB2	0.623349	Ast
PFKFB3	0.785196	Micro
PFKM	0.690167	Ast
PFKP	0.739178	Ast
PFN1	0.660421	Micro
PFN1P2	0.673485	Neu
PFN2	0.828617	Neu
PGAM1	0.723173	Neu
PGAM4	0.553186	Neu
PGAP1	0.839228	Neu
PGBD1	0.621528	Neu
PGBD3	0.742935	Micro
PGBD4	0.551923	Neu
PGBD5	0.838194	Neu
PGD	0.252301	Ast
PGGT1B	0.497175	Ast
PGK1	0.509557	Neu
PGM1	0.824381	Ast
PGM2	0.832661	Micro
PGM3	0.459988	Olig
PGM5	0.775904	Micro
PGRMC1	0.618852	Neu
PGRMC2	0.656944	Neu
PGS1	0.1875	Olig
PHACTR1	0.564474	Micro
PHACTR2	0.580496	Endo
PHACTR3	0.713312	Olig
PHACTR4	0.323718	Olig
PHAX	0.623171	Neu
PHB	0.290278	Ast
PHB2	0.338575	Endo
PHC1	0.4025	Neu
PHC2	0.673594	Micro
PHC3	0.289744	Neu
PHF1	0.533553	Neu
PHF10	0.361842	Olig
PHF11	0.528818	Micro
PHF12	0.205	Neu
PHF13	0.578371	Micro
PHF14	0.670646	Neu
PHF16	0.632768	Olig
PHF17	0.680449	Neu
PHF19	0.469246	Olig
PHF2	0.338152	Olig
PHF20	0.573325	Micro
PHF20L1	0.510526	Neu
PHF21A	0.439576	Olig
PHF21B	0.871429	Ast
PHF23	0.475231	Micro
PHF3	0.32086	Neu
PHF5A	0.503125	Neu
PHF6	0.34082	Olig
PHF8	0.463529	Micro
PHGDH	0.834783	Ast
PHIP	0.460417	Neu
PHKA1	0.889141	Ast
PHKA2	0.458264	Ast
PHKB	0.322987	Ast
PHLDA1	0.632819	Olig
PHLDB1	0.819947	Olig
PHLDB2	0.914976	Endo
PHLPP1	0.666983	Ast
PHLPP2	0.738277	Neu
PHPT1	0.491667	Ast
PHTF1	0.822917	Neu
PHTF2	0.457102	Micro
PHYH	0.762885	Ast
PHYHD1	0.922414	Ast
PHYHIPL	0.745144	Neu
PI4K2A	0.73	Micro
PI4K2B	0.63956	Ast
PI4KA	0.568707	Neu
PI4KB	0.240802	Micro
PIAS1	0.355743	Micro
PIAS2	0.587984	Neu
PIAS3	0.4	Endo
PIBF1	0.365046	Neu
PICALM	0.675788	Micro
PID1	0.793854	Neu
PIEZO2	0.93007	Olig
PIGA	0.606643	Ast
PIGB	0.763953	Micro
PIGC	0.575571	Neu
PIGF	0.614744	Ast
PIGG	0.198214	Neu
PIGH	0.740152	Neu
PIGK	0.447454	Neu
PIGL	0.538333	Neu
PIGM	0.470122	Ast
PIGN	0.349593	Olig
PIGO	0.435549	Ast
PIGP	0.308712	Olig
PIGS	0.34761	Ast
PIGT	0.363075	Olig
PIGU	0.561567	Olig
PIGV	0.801515	Ast
PIGW	0.389103	Neu
PIGX	0.561806	Neu
PIGY	0.446302	Neu
PIGZ	0.697701	Ast
PIH1D1	0.557622	Micro
PIH1D2	0.881579	Ast
PIK3AP1	0.973318	Micro
PIK3C2A	0.828914	Ast
PIK3C2B	0.640805	Olig
PIK3C3	0.322409	Neu
PIK3CA	0.551993	Neu
PIK3CB	0.743333	Neu
PIK3CG	0.963768	Micro
PIK3IP1	0.581976	Ast
PIK3R1	0.478159	Micro
PIK3R3	0.806406	Neu
PIK3R4	0.398958	Neu
PIK3R5	0.972986	Micro
PIKFYVE	0.303958	Neu
PILRA	0.964419	Micro
PILRB	0.631962	Neu
PIM1	0.144149	Micro
PIM2	0.566304	Neu
PIM3	0.602119	Micro
PIN4	0.673611	Neu
PINK1	0.523016	Ast
PINX1	0.469697	Neu
PION	0.587037	Neu
PIP4K2A	0.905912	Olig
PIP4K2B	0.561538	Neu
PIP4K2C	0.689922	Neu
PIP5K1A	0.538095	Micro
PIP5K1B	0.88831	Neu
PIP5K1C	0.734	Endo
PIPOX	0.931043	Ast
PIR	0.82038	Ast
PISD	0.565323	Neu
PITHD1	0.735725	Neu
PITPNA	0.503185	Neu
PITPNB	0.4774	Neu
PITPNC1	0.863863	Ast
PITRM1	0.389316	Ast
PIWIL4	0.610606	Micro
PJA1	0.848927	Neu
PJA2	0.674401	Neu
PKD1P1	0.4625	Neu
PKD2	0.450176	Micro
PKI55	0.85061	Neu
PKIA	0.870214	Neu
PKIB	0.835256	Neu
PKIG	0.647251	Endo
PKM2	0.501752	Ast
PKN2	0.577848	Micro
PKNOX1	0.252577	Ast
PKNOX2	0.859756	Neu
PKP2	0.955914	Neu
PKP4	0.919891	Olig
PLA2G12A	0.497154	Neu
PLA2G15	0.8	Micro
PLA2G16	0.837313	Olig
PLA2G4A	0.965677	Micro
PLA2G4C	0.545165	Olig
PLA2G5	0.911429	Ast
PLA2G7	0.902835	Micro
PLAA	0.508333	Neu
PLAG1	0.746429	Micro
PLAGL1	0.665972	Micro
PLAGL2	0.812786	Micro
PLAT	0.879881	Endo
PLAU	0.979167	Micro
PLAUR	0.973652	Micro
PLBD1	0.92793	Micro
PLCB1	0.906137	Neu
PLCB2	0.975566	Micro
PLCB4	0.842347	Neu
PLCD1	0.85	Ast
PLCD4	0.824583	Ast
PLCE1	0.783458	Neu
PLCG1	0.693939	Ast
PLCG2	0.94529	Micro
PLCH1	0.884722	Neu
PLCL1	0.885795	Olig
PLCL2	0.742316	Micro
PLCXD3	0.976183	Neu
PLD1	0.866704	Olig
PLD2	0.662857	Micro
PLD3	0.719298	Endo
PLD5	0.9231	Neu
PLD6	0.758611	Neu
PLDN	0.55537	Neu
PLEK	0.97284	Micro
PLEKHA1	0.714603	Neu
PLEKHA2	0.709812	Micro
PLEKHA3	0.68607	Neu
PLEKHA5	0.843889	Neu
PLEKHA6	0.736207	Ast
PLEKHA7	0.850617	Ast
PLEKHA8	0.344231	Ast
PLEKHB1	0.778253	Olig
PLEKHB2	0.625595	Neu
PLEKHF2	0.704856	Micro
PLEKHG1	0.729321	Endo
PLEKHG2	0.830272	Endo
PLEKHG3	0.864672	Olig
PLEKHH1	0.943704	Olig
PLEKHH2	0.828935	Olig
PLEKHM2	0.902183	Endo
PLEKHM3	0.749648	Neu
PLEKHO1	0.93574	Micro
PLEKHO2	0.900936	Micro
PLIN1	0.878378	Ast
PLIN2	0.912027	Micro
PLIN3	0.456019	Micro
PLIN5	0.925	Ast
PLK1S1	0.668166	Olig
PLK2	0.872156	Neu
PLK3	0.84918	Micro
PLLP	0.95272	Olig
PLN	0.646	Ast
PLOD1	0.878629	Endo
PLOD2	0.844856	Ast
PLP1	0.981214	Olig
PLP2	0.576676	Micro
PLRG1	0.592826	Ast
PLS1	0.88442	Neu
PLS3	0.764842	Neu
PLSCR1	0.787095	Micro
PLSCR4	0.918581	Ast
PLTP	0.865123	Ast
PLVAP	0.94375	Micro
PLXDC1	0.788384	Endo
PLXDC2	0.947283	Micro
PLXNA2	0.416228	Neu
PLXNB1	0.880882	Ast
PLXNB2	0.647619	Micro
PLXNC1	0.905485	Neu
PM20D2	0.732333	Neu
PMAIP1	0.797106	Endo
PMEPA1	0.533451	Micro
PMF1	0.367241	Endo
PML	0.508824	Micro
PMM1	0.760651	Ast
PMP2	0.822695	Ast
PMP22	0.744532	Olig
PMPCB	0.331458	Neu
PMS1	0.689007	Neu
PMS2	0.703604	Neu
PMS2CL	0.633333	Neu
PMS2P1	0.417105	Neu
PMS2P4	0.428333	Neu
PMS2P5	0.697222	Neu
PMVK	0.648677	Ast
PNISR	0.462073	Neu
PNKD	0.438408	Ast
PNMA1	0.793821	Neu
PNMA2	0.961255	Neu
PNMAL1	0.934759	Neu
PNN	0.412772	Micro
PNO1	0.688204	Micro
PNP	0.871937	Micro
PNPLA4	0.648889	Ast
PNPLA8	0.458191	Ast
PNPO	0.643502	Ast
PNPT1	0.608234	Olig
PNRC1	0.459805	Micro
PNRC2	0.68415	Micro
POC1B	0.55756	Olig
POC5	0.568089	Olig
PODN	0.923529	Endo
PODXL	0.98322	Endo
POFUT1	0.42963	Micro
POFUT2	0.397024	Ast
POGK	0.647858	Olig
POGLUT1	0.389167	Micro
POGZ	0.197935	Neu
POLA1	0.368169	Olig
POLA2	0.579167	Micro
POLB	0.481762	Micro
POLD2	0.476786	Ast
POLD3	0.259314	Neu
POLD4	0.750292	Micro
POLDIP2	0.544269	Ast
POLDIP3	0.197183	Endo
POLE3	0.330128	Neu
POLE4	0.489496	Olig
POLG	0.4375	Micro
POLG2	0.377976	Olig
POLI	0.554356	Neu
POLK	0.235119	Olig
POLM	0.475	Micro
POLR1B	0.545313	Neu
POLR1C	0.354048	Micro
POLR1D	0.588546	Neu
POLR1E	0.224138	Olig
POLR2A	0.233761	Micro
POLR2B	0.611382	Neu
POLR2C	0.514706	Neu
POLR2D	0.462255	Neu
POLR2F	0.573011	Olig
POLR2G	0.460683	Ast
POLR2H	0.325417	Neu
POLR2I	0.891481	Endo
POLR2J	0.532955	Endo
POLR2K	0.560417	Neu
POLR2L	0.559877	Endo
POLR2M	0.497236	Olig
POLR3A	0.797222	Neu
POLR3B	0.709848	Neu
POLR3C	0.434759	Neu
POLR3D	0.387019	Olig
POLR3E	0.302381	Neu
POLR3F	0.532836	Neu
POLR3G	0.649444	Neu
POLR3GL	0.402257	Neu
POLR3H	0.563125	Ast
POLR3K	0.723904	Neu
POM121	0.474569	Micro
POM121C	0.340179	Micro
POMGNT1	0.324713	Olig
POMP	0.207359	Micro
POMT1	0.311628	Ast
POMT2	0.655376	Ast
POMZP3	0.555159	Neu
PON1	0.814179	Ast
PON2	0.872997	Ast
PON3	0.858333	Ast
POP4	0.643992	Neu
POP5	0.446902	Neu
POP7	0.683547	Neu
POPDC2	0.924464	Micro
POPDC3	0.798851	Olig
PORCN	0.621368	Endo
POT1	0.362295	Ast
POU2F1	0.617143	Ast
POU3F2	0.838533	Ast
POU3F4	0.745833	Neu
POU6F1	0.693981	Neu
PP7080	0.553704	Neu
PPA1	0.630839	Neu
PPA2	0.275606	Neu
PPAP2A	0.684003	Endo
PPAP2B	0.944026	Ast
PPAPDC1A	0.777018	Olig
PPAPDC1B	0.163358	Neu
PPAPDC2	0.710677	Neu
PPARA	0.792128	Ast
PPARD	0.886738	Endo
PPARG	0.575253	Neu
PPARGC1A	0.702603	Ast
PPAT	0.6	Neu
PPCS	0.420531	Neu
PPFIA1	0.540062	Ast
PPFIA2	0.712712	Neu
PPFIBP1	0.836813	Endo
PPFIBP2	0.783805	Olig
PPHLN1	0.376374	Neu
PPIA	0.526789	Neu
PPIB	0.319614	Micro
PPIC	0.755618	Endo
PPID	0.717608	Neu
PPIE	0.290476	Neu
PPIEL	0.683772	Neu
PPIF	0.772112	Micro
PPIG	0.389783	Micro
PPIH	0.613137	Neu
PPIL1	0.604419	Neu
PPIL2	0.457639	Neu
PPIL3	0.353788	Neu
PPIL4	0.476907	Neu
PPIP5K1	0.763889	Neu
PPIP5K2	0.519292	Neu
PPM1A	0.647441	Neu
PPM1B	0.480672	Olig
PPM1D	0.575055	Olig
PPM1E	0.95664	Neu
PPM1G	0.0956522	Endo
PPM1H	0.7625	Neu
PPM1K	0.612559	Neu
PPM1L	0.676157	Ast
PPM1M	0.796565	Micro
PPME1	0.810109	Neu
PPOX	0.665333	Neu
PPP1CA	0.553086	Endo
PPP1CB	0.437415	Neu
PPP1CC	0.372796	Neu
PPP1R10	0.438994	Endo
PPP1R11	0.406373	Ast
PPP1R12A	0.354043	Neu
PPP1R12B	0.539048	Neu
PPP1R13B	0.590972	Neu
PPP1R14A	0.959868	Olig
PPP1R14C	0.755914	Neu
PPP1R15A	0.703414	Micro
PPP1R15B	0.656765	Micro
PPP1R16B	0.85538	Olig
PPP1R18	0.861694	Micro
PPP1R1A	0.762333	Neu
PPP1R1B	0.947804	Ast
PPP1R2	0.793642	Neu
PPP1R21	0.558444	Olig
PPP1R35	0.619828	Micro
PPP1R3B	0.905943	Micro
PPP1R3C	0.95137	Ast
PPP1R3D	0.881953	Ast
PPP1R3E	0.608152	Neu
PPP1R3F	0.825	Neu
PPP1R3G	0.87766	Ast
PPP1R7	0.563615	Neu
PPP1R8	0.415123	Olig
PPP1R9A	0.718796	Neu
PPP2CA	0.617292	Neu
PPP2CB	0.54402	Neu
PPP2R1A	0.422421	Endo
PPP2R1B	0.59123	Ast
PPP2R2A	0.553842	Olig
PPP2R2B	0.667641	Neu
PPP2R2C	0.636054	Neu
PPP2R2D	0.432143	Micro
PPP2R3A	0.663155	Olig
PPP2R3C	0.30687	Micro
PPP2R4	0.407576	Neu
PPP2R5A	0.743273	Ast
PPP2R5C	0.397329	Neu
PPP2R5D	0.745	Neu
PPP2R5E	0.685849	Neu
PPP3CA	0.787532	Neu
PPP3CB	0.852586	Neu
PPP3CC	0.455983	Neu
PPP3R1	0.678718	Neu
PPP4C	0.397778	Endo
PPP4R1	0.420178	Micro
PPP4R2	0.287994	Neu
PPP4R4	0.768269	Neu
PPP5C	0.647917	Neu
PPP6C	0.366288	Neu
PPP6R3	0.33726	Neu
PPPDE1	0.326786	Micro
PPPDE2	0.417014	Ast
PPRC1	0.786739	Micro
PPT1	0.571345	Micro
PPTC7	0.794346	Micro
PPWD1	0.27978	Olig
PQBP1	0.42517	Endo
PQLC3	0.434792	Micro
PRADC1	0.579688	Ast
PRAF2	0.547849	Neu
PRC1	0.820833	Neu
PRCC	0.147951	Micro
PRCP	0.724445	Ast
PRDM1	0.795833	Endo
PRDM16	0.918919	Ast
PRDM2	0.49471	Neu
PRDM4	0.549744	Neu
PRDM5	0.800813	Ast
PRDM8	0.822443	Olig
PRDX1	0.659899	Ast
PRDX2	0.571793	Ast
PRDX3	0.514971	Neu
PRDX4	0.210663	Olig
PRDX5	0.362095	Ast
PRDX6	0.811328	Ast
PREB	0.205159	Neu
PRELID1	0.275455	Endo
PRELP	0.871636	Endo
PREP	0.677326	Neu
PREPL	0.912509	Neu
PREX1	0.646429	Micro
PREX2	0.900902	Ast
PRICKLE1	0.82484	Neu
PRICKLE2	0.804167	Neu
PRIM1	0.451833	Neu
PRIM2	0.721575	Micro
PRIMA1	0.920504	Olig
PRKAA1	0.350431	Neu
PRKAA2	0.864308	Neu
PRKAB1	0.501108	Micro
PRKAB2	0.623913	Neu
PRKACA	0.438131	Neu
PRKACB	0.796473	Neu
PRKAG1	0.485264	Neu
PRKAG2	0.668199	Neu
PRKAR1A	0.610417	Neu
PRKAR2A	0.406061	Micro
PRKAR2B	0.920213	Neu
PRKCA	0.757227	Ast
PRKCB	0.88466	Neu
PRKCD	0.873423	Micro
PRKCE	0.947867	Neu
PRKCH	0.726389	Micro
PRKCI	0.662869	Neu
PRKCQ	0.935417	Olig
PRKCZ	0.711742	Neu
PRKD1	0.724658	Ast
PRKD3	0.773	Micro
PRKDC	0.381226	Neu
PRKG1	0.875116	Ast
PRKG2	0.724178	Olig
PRKRA	0.56924	Neu
PRKRIP1	0.541667	Neu
PRKRIR	0.492139	Micro
PRKX	0.531098	Micro
PRKY	0.808621	Micro
PRMT1	0.287121	Micro
PRMT10	0.712356	Micro
PRMT2	0.316631	Olig
PRMT3	0.522337	Ast
PRMT5	0.570082	Neu
PRMT6	0.441057	Olig
PRNP	0.716647	Neu
PRO0611	0.594643	Micro
PROCR	0.745417	Endo
PRODH	0.893805	Ast
PROM1	0.885024	Endo
PROS1	0.460417	Neu
PROSC	0.361719	Ast
PROSER1	0.357946	Neu
PROX1	0.849351	Neu
PROX1-AS1	0.695	Neu
PRPF18	0.489815	Neu
PRPF19	0.589516	Neu
PRPF3	0.347531	Ast
PRPF31	0.321951	Ast
PRPF38A	0.29656	Micro
PRPF38B	0.695769	Micro
PRPF39	0.557704	Neu
PRPF4	0.45367	Micro
PRPF40A	0.560119	Micro
PRPF4B	0.450385	Micro
PRPF6	0.252469	Endo
PRPF8	0.385194	Micro
PRPS1	0.721129	Neu
PRPS2	0.770573	Neu
PRPSAP1	0.675466	Neu
PRPSAP2	0.568254	Neu
PRR13	0.380129	Micro
PRR14L	0.388294	Neu
PRR18	0.898943	Olig
PRR4	0.877431	Neu
PRR5L	0.854869	Olig
PRRC1	0.388017	Ast
PRRC2B	0.483095	Neu
PRRC2C	0.556722	Micro
PRRG1	0.862238	Olig
PRRG4	0.939516	Micro
PRRX1	0.754673	Olig
PRSS12	0.525694	Neu
PRSS23	0.877	Endo
PRSS3	0.939655	Endo
PRSS35	0.970667	Ast
PRTFDC1	0.629253	Ast
PRUNE	0.628788	Neu
PRUNE2	0.820402	Olig
PSAP	0.609352	Micro
PSAT1	0.846216	Ast
PSD2	0.933105	Ast
PSD3	0.719639	Neu
PSEN1	0.691777	Olig
PSEN2	0.542949	Endo
PSIMCT-1	0.782986	Micro
PSIP1	0.748133	Neu
PSMA1	0.592536	Micro
PSMA2	0.412997	Olig
PSMA3	0.246364	Micro
PSMA4	0.472844	Neu
PSMA5	0.689297	Neu
PSMA6	0.514655	Neu
PSMA7	0.291162	Neu
PSMB1	0.513194	Neu
PSMB10	0.454268	Micro
PSMB2	0.409641	Neu
PSMB3	0.261364	Olig
PSMB4	0.203482	Neu
PSMB5	0.533103	Neu
PSMB6	0.324948	Olig
PSMB7	0.441667	Neu
PSMB8	0.669231	Endo
PSMC1	0.493071	Neu
PSMC2	0.30576	Neu
PSMC3	0.383333	Endo
PSMC3IP	0.911111	Olig
PSMC4	0.483197	Micro
PSMC5	0.383873	Neu
PSMC6	0.574744	Neu
PSMD1	0.550976	Neu
PSMD10	0.539007	Neu
PSMD11	0.22716	Neu
PSMD12	0.440709	Neu
PSMD13	0.254167	Neu
PSMD14	0.577375	Neu
PSMD2	0.397451	Neu
PSMD3	0.421053	Neu
PSMD4	0.312771	Olig
PSMD5	0.182323	Neu
PSMD6	0.317572	Neu
PSMD7	0.589463	Neu
PSMD8	0.361317	Neu
PSMD9	0.158333	Ast
PSME1	0.337166	Endo
PSME2	0.362988	Neu
PSME3	0.341365	Neu
PSME4	0.748468	Micro
PSMF1	0.193873	Neu
PSMG1	0.624851	Neu
PSMG2	0.4885	Neu
PSMG3	0.353191	Endo
PSMG4	0.887179	Neu
PSPC1	0.52317	Neu
PSPH	0.706098	Ast
PSRC1	0.589165	Olig
PSTK	0.622685	Neu
PSTPIP2	0.951282	Micro
PTAFR	0.958367	Micro
PTAR1	0.787195	Ast
PTBP1	0.729315	Micro
PTBP2	0.555063	Neu
PTBP3	0.509256	Micro
PTCD2	0.672321	Neu
PTCD3	0.454132	Ast
PTCH1	0.866799	Ast
PTCHD1	0.857895	Ast
PTCHD4	0.925709	Neu
PTDSS1	0.570469	Neu
PTEN	0.389619	Neu
PTENP1	0.411382	Endo
PTGDR2	0.980583	Endo
PTGDS	0.819165	Ast
PTGER4	0.976176	Micro
PTGES3	0.515517	Neu
PTGFRN	0.408411	Ast
PTGR1	0.667757	Neu
PTGR2	0.74894	Ast
PTGS1	0.967901	Micro
PTGS2	0.936532	Micro
PTH1R	0.9375	Endo
PTK2	0.456389	Ast
PTK2B	0.606667	Neu
PTMA	0.720133	Olig
PTMS	0.607843	Endo
PTN	0.81994	Ast
PTOV1	0.386782	Endo
PTP4A1	0.424503	Micro
PTP4A2	0.846586	Olig
PTPDC1	0.872479	Olig
PTPLA	0.710366	Olig
PTPLAD1	0.661247	Ast
PTPLAD2	0.86875	Micro
PTPLB	0.469309	Olig
PTPMT1	0.568621	Ast
PTPN1	0.671167	Micro
PTPN11	0.62278	Olig
PTPN12	0.302517	Endo
PTPN13	0.744426	Ast
PTPN14	0.388725	Micro
PTPN18	0.721792	Micro
PTPN2	0.641556	Micro
PTPN21	0.51196	Olig
PTPN4	0.738489	Neu
PTPN6	0.971287	Micro
PTPN9	0.570695	Ast
PTPRA	0.528906	Ast
PTPRB	0.973181	Endo
PTPRC	0.977756	Micro
PTPRD	0.746993	Olig
PTPRE	0.865959	Micro
PTPRF	0.777368	Ast
PTPRG	0.502113	Ast
PTPRJ	0.758604	Micro
PTPRK	0.571442	Olig
PTPRM	0.774758	Neu
PTPRN2	0.8648	Neu
PTPRO	0.73724	Neu
PTPRS	0.535268	Ast
PTPRT	0.969129	Neu
PTPRZ1	0.708308	Olig
PTRF	0.93715	Endo
PTRH2	0.388502	Neu
PTRHD1	0.568903	Ast
PTS	0.788347	Neu
PTTG1	0.704248	Neu
PTTG1IP	0.471971	Ast
PTTG2	0.922872	Micro
PTTG3P	0.772131	Ast
PUF60	0.140461	Olig
PUM1	0.358247	Neu
PUM2	0.526541	Neu
PURA	0.577046	Olig
PURB	0.426484	Micro
PURG	0.675207	Ast
PUS10	0.753636	Micro
PUS3	0.606667	Neu
PUS7	0.642083	Neu
PUS7L	0.667929	Neu
PVALB	0.96372	Neu
PVR	0.811944	Neu
PVRL1	0.754794	Olig
PVRL2	0.819264	Endo
PVRL3	0.446791	Olig
PWP1	0.504623	Neu
PWWP2A	0.66922	Olig
PXDC1	0.598649	Endo
PXDN	0.680833	Neu
PXK	0.866194	Olig
PXMP2	0.764474	Ast
PXN	0.8	Endo
PYCARD	0.862069	Micro
PYCR2	0.506579	Olig
PYGB	0.658491	Ast
PYGL	0.897134	Micro
PYGM	0.92619	Ast
PYGO1	0.650351	Neu
PYGO2	0.337698	Ast
PYROXD1	0.485185	Neu
QARS	0.515807	Micro
QDPR	0.938823	Olig
QKI	0.610311	Olig
QPCT	0.73373	Neu
QPRT	0.616667	Micro
QRICH1	0.458246	Neu
QRSL1	0.326923	Olig
QSER1	0.332962	Olig
QSOX1	0.497093	Micro
QSOX2	0.601961	Neu
QTRTD1	0.544149	Micro
R3HCC1	0.517276	Olig
R3HDM1	0.811555	Neu
R3HDM2	0.339667	Neu
RAB10	0.261765	Olig
RAB11A	0.590365	Neu
RAB11FIP2	0.543289	Ast
RAB11FIP4	0.716981	Olig
RAB11FIP5	0.551563	Neu
RAB12	0.573934	Neu
RAB13	0.475383	Ast
RAB14	0.402938	Neu
RAB15	0.88018	Neu
RAB18	0.6172	Neu
RAB1A	0.695865	Micro
RAB1B	0.642361	Endo
RAB20	0.923615	Micro
RAB21	0.23827	Olig
RAB22A	0.327507	Ast
RAB23	0.619196	Neu
RAB24	0.425962	Neu
RAB28	0.471688	Ast
RAB2A	0.646803	Neu
RAB2B	0.293391	Neu
RAB30	0.733806	Ast
RAB31	0.647635	Ast
RAB32	0.799022	Micro
RAB33A	0.895695	Olig
RAB33B	0.344086	Neu
RAB34	0.808519	Ast
RAB35	0.53629	Micro
RAB39A	0.775694	Micro
RAB39B	0.758654	Neu
RAB3A	0.927054	Neu
RAB3C	0.987485	Neu
RAB3D	0.186	Endo
RAB3GAP1	0.752632	Neu
RAB3GAP2	0.541515	Neu
RAB3IP	0.727041	Olig
RAB40B	0.742698	Olig
RAB4A	0.490584	Ast
RAB5A	0.331968	Ast
RAB5B	0.361499	Olig
RAB5C	0.339232	Micro
RAB6A	0.660792	Neu
RAB6B	0.905182	Neu
RAB6C	0.725641	Neu
RAB7A	0.176109	Ast
RAB7L1	0.543529	Ast
RAB8A	0.630191	Micro
RAB8B	0.646976	Micro
RAB9A	0.537655	Olig
RAB9B	0.819841	Neu
RABAC1	0.595185	Endo
RABEP1	0.406034	Olig
RABEPK	0.445722	Ast
RABGAP1	0.503491	Ast
RABGAP1L	0.640705	Neu
RABGEF1	0.490977	Micro
RABGGTB	0.432172	Neu
RABIF	0.575992	Neu
RABL2A	0.725	Neu
RABL2B	0.820152	Neu
RABL3	0.670145	Ast
RABL5	0.635556	Neu
RAC1	0.308651	Olig
RAC2	0.909091	Micro
RACGAP1	0.663121	Olig
RAD1	0.568827	Neu
RAD17	0.589744	Olig
RAD21	0.353141	Olig
RAD23A	0.332843	Neu
RAD23B	0.372051	Neu
RAD50	0.482991	Neu
RAD51B	0.688393	Micro
RAD51C	0.575274	Neu
RAD51L3-RFFL	0.804084	Olig
RAD52	0.306771	Neu
RAD54B	0.554598	Olig
RAD54L2	0.246429	Micro
RAE1	0.458611	Neu
RAF1	0.329902	Micro
RAI14	0.786806	Olig
RALA	0.648569	Olig
RALB	0.188356	Ast
RALBP1	0.315079	Neu
RALGAPA1	0.47	Neu
RALGAPA2	0.565227	Ast
RALGAPB	0.546961	Neu
RALGDS	0.438406	Olig
RALGPS1	0.802394	Neu
RALGPS2	0.646667	Neu
RALY	0.710069	Micro
RALYL	0.874735	Neu
RAMP1	0.736905	Ast
RAMP2	0.991543	Endo
RAN	0.515457	Neu
RANBP1	0.656884	Neu
RANBP17	0.8025	Neu
RANBP2	0.884576	Micro
RANBP3L	0.965256	Ast
RANBP6	0.694195	Neu
RANBP9	0.59292	Micro
RANGRF	0.420313	Neu
RAP1A	0.604771	Micro
RAP1B	0.681055	Micro
RAP1GAP	0.694231	Neu
RAP1GDS1	0.682171	Neu
RAP2A	0.418875	Olig
RAP2B	0.783085	Micro
RAP2C	0.588519	Micro
RAPGEF1	0.754545	Micro
RAPGEF2	0.53669	Micro
RAPGEF4	0.722865	Endo
RAPGEF5	0.893918	Olig
RAPGEF6	0.694754	Micro
RAPH1	0.821532	Micro
RARB	0.798958	Neu
RARRES2	0.802381	Endo
RARRES3	0.482315	Micro
RARS	0.478772	Neu
RARS2	0.436339	Neu
RASA1	0.65593	Micro
RASA2	0.635926	Neu
RASA3	0.741556	Micro
RASA4	0.435606	Ast
RASAL2	0.744369	Neu
RASD1	0.513298	Neu
RASGEF1B	0.92438	Micro
RASGEF1C	0.894531	Micro
RASGRF1	0.967876	Neu
RASGRF2	0.874257	Neu
RASGRP3	0.774758	Olig
RASGRP4	0.903814	Micro
RASL10A	0.681818	Neu
RASL11A	0.700316	Micro
RASL11B	0.817157	Neu
RASSF1	0.632181	Micro
RASSF2	0.732916	Olig
RASSF3	0.616211	Micro
RASSF4	0.444112	Ast
RASSF5	0.945771	Micro
RASSF8	0.41213	Micro
RAVER2	0.795652	Ast
RB1	0.748145	Micro
RB1CC1	0.458888	Olig
RBAK	0.547	Neu
RBBP4	0.486409	Neu
RBBP5	0.376603	Neu
RBBP6	0.468352	Neu
RBBP7	0.309926	Olig
RBBP8	0.258333	Micro
RBBP9	0.421839	Neu
RBCK1	0.73642	Endo
RBFOX1	0.973733	Neu
RBFOX2	0.922307	Neu
RBKS	0.757031	Neu
RBL1	0.420687	Olig
RBL2	0.298162	Ast
RBM11	0.940984	Neu
RBM12	0.452206	Micro
RBM12B	0.572222	Neu
RBM14	0.370192	Neu
RBM15	0.521429	Micro
RBM15B	0.473936	Micro
RBM17	0.274109	Olig
RBM18	0.681349	Neu
RBM19	0.557639	Micro
RBM22	0.32566	Neu
RBM23	0.312	Neu
RBM25	0.455916	Neu
RBM26	0.343717	Neu
RBM27	0.339506	Neu
RBM28	0.571635	Ast
RBM3	0.553014	Micro
RBM33	0.417568	Neu
RBM34	0.324547	Olig
RBM39	0.463546	Micro
RBM4	0.406941	Micro
RBM41	0.472279	Neu
RBM42	0.597368	Endo
RBM43	0.457463	Ast
RBM45	0.418243	Ast
RBM47	0.975227	Micro
RBM48	0.558617	Neu
RBM4B	0.325034	Olig
RBM5	0.368314	Neu
RBM6	0.337634	Neu
RBM7	0.577804	Micro
RBM8A	0.388999	Olig
RBMS1	0.742667	Micro
RBMS2	0.81169	Endo
RBMS3	0.617868	Endo
RBMX	0.4509	Micro
RBMX2	0.425141	Olig
RBMXL1	0.419992	Olig
RBP1	0.666044	Olig
RBP4	0.72381	Neu
RBP7	0.964316	Olig
RBPJ	0.604266	Olig
RBPMS	0.905	Endo
RBPMS2	0.910985	Endo
RBX1	0.58567	Neu
RC3H1	0.630777	Micro
RC3H2	0.329918	Neu
RCAN1	0.680449	Olig
RCAN2	0.920585	Neu
RCAN3	0.476042	Neu
RCBTB1	0.627525	Olig
RCBTB2	0.737644	Micro
RCC2	0.841645	Micro
RCCD1	0.578205	Neu
RCE1	0.713194	Neu
RCHY1	0.666184	Neu
RCL1	0.330833	Neu
RCN1	0.594024	Ast
RCN2	0.673714	Neu
RCOR1	0.85216	Micro
RCOR3	0.62601	Neu
RCSD1	0.725459	Endo
RDBP	0.37934	Olig
RDH10	0.743852	Ast
RDH11	0.54051	Ast
RDH14	0.761628	Neu
RDX	0.730033	Olig
REC8	0.579762	Neu
RECK	0.49223	Micro
RECQL	0.695283	Micro
REEP1	0.9652	Neu
REEP3	0.756892	Olig
REEP4	0.845536	Micro
REEP5	0.883365	Neu
REL	0.974677	Micro
RELA	0.418095	Micro
RELB	0.875	Micro
RELL1	0.689012	Endo
RELN	0.99194	Neu
RELT	0.882456	Micro
REPIN1	0.171721	Ast
REPS1	0.633118	Ast
REPS2	0.851172	Neu
RER1	0.279423	Ast
RERE	0.372135	Neu
RERG	0.649045	Ast
RERGL	0.994613	Endo
REST	0.500192	Micro
RETSAT	0.57971	Ast
REV1	0.334201	Neu
REV3L	0.61219	Neu
REXO2	0.401852	Olig
RFC1	0.402132	Olig
RFC2	0.382328	Micro
RFC3	0.524167	Neu
RFC5	0.524621	Neu
RFFL	0.719005	Olig
RFK	0.889752	Neu
RFT1	0.281098	Ast
RFTN1	0.661667	Endo
RFTN2	0.711502	Ast
RFWD2	0.4475	Neu
RFWD3	0.595192	Micro
RFX2	0.914474	Ast
RFX3	0.608596	Ast
RFX4	0.956207	Ast
RFX5	0.452972	Micro
RFX7	0.656742	Neu
RFXAP	0.577778	Neu
RG9MTD1	0.561268	Neu
RG9MTD3	0.351054	Olig
RGL1	0.674198	Micro
RGL3	0.663	Micro
RGMB	0.919725	Neu
RGN	0.764652	Ast
RGP1	0.274306	Neu
RGPD1	0.6625	Micro
RGPD3	0.720982	Micro
RGPD4	0.713571	Micro
RGPD5	0.628504	Neu
RGR	0.963578	Ast
RGS1	0.985829	Micro
RGS10	0.941172	Micro
RGS13	0.907955	Micro
RGS16	0.658621	Micro
RGS17	0.929	Neu
RGS18	0.964554	Micro
RGS19	0.824716	Micro
RGS2	0.763654	Micro
RGS20	0.970828	Ast
RGS22	0.609524	Ast
RGS4	0.952881	Neu
RGS5	0.975135	Endo
RGS6	0.875	Neu
RGS7	0.910417	Neu
RGS7BP	0.962375	Neu
RGS9	0.78141	Neu
RHBDD1	0.495694	Ast
RHBDD2	0.731316	Neu
RHBDF2	0.961719	Micro
RHBDL2	0.916318	Olig
RHEB	0.43498	Ast
RHOA	0.243814	Micro
RHOB	0.77485	Endo
RHOBTB1	0.790541	Endo
RHOBTB3	0.868559	Ast
RHOC	0.784553	Endo
RHOG	0.807128	Micro
RHOH	0.957903	Micro
RHOJ	0.730776	Endo
RHOQ	0.646372	Micro
RHOT1	0.48742	Neu
RHOU	0.900564	Olig
RHPN2	0.902593	Ast
RIC3	0.832353	Neu
RIC8A	0.49375	Neu
RIC8B	0.705288	Neu
RICTOR	0.410119	Olig
RIF1	0.475439	Neu
RILPL1	0.439286	Ast
RILPL2	0.905133	Micro
RIMBP2	0.976751	Neu
RIMKLB	0.576026	Ast
RIMS1	0.593924	Neu
RIMS2	0.704699	Neu
RIN2	0.850717	Micro
RINT1	0.542901	Neu
RIOK1	0.679289	Micro
RIOK2	0.445357	Micro
RIOK3	0.547052	Micro
RIPK1	0.672027	Micro
RIPK2	0.767942	Micro
RIPPLY2	0.761538	Neu
RIT1	0.790244	Micro
RIT2	0.687582	Neu
RLBP1	0.950198	Ast
RLF	0.737274	Micro
RLIM	0.564458	Neu
RMI1	0.577315	Neu
RMND1	0.38375	Neu
RMND5A	0.495844	Olig
RMND5B	0.466935	Ast
RMRP	0.596296	Endo
RMST	0.861074	Ast
RN45S	0.351161	Endo
RN5-8S1	0.767364	Ast
RNASE1	0.791576	Olig
RNASE2	0.907797	Micro
RNASE3	0.926176	Micro
RNASE4	0.747984	Micro
RNASE6	0.96529	Micro
RNASEH1	0.527564	Neu
RNASEH2B	0.510046	Olig
RNASEH2C	0.355769	Neu
RNASEK	0.48931	Neu
RNASEL	0.467089	Ast
RNASET2	0.951117	Micro
RND1	0.734951	Ast
RND2	0.376163	Ast
RND3	0.757609	Neu
RNF10	0.305388	Micro
RNF103	0.47259	Neu
RNF11	0.68552	Neu
RNF111	0.427899	Neu
RNF112	0.7875	Neu
RNF113A	0.705247	Olig
RNF114	0.446429	Olig
RNF115	0.477015	Endo
RNF121	0.627273	Neu
RNF122	0.94538	Micro
RNF125	0.667063	Micro
RNF128	0.701797	Olig
RNF13	0.657844	Olig
RNF130	0.604483	Olig
RNF135	0.745763	Micro
RNF138	0.53913	Micro
RNF138P1	0.48871	Ast
RNF139	0.37605	Micro
RNF14	0.634103	Neu
RNF141	0.663698	Olig
RNF144A	0.838927	Olig
RNF144B	0.827125	Micro
RNF145	0.63072	Micro
RNF146	0.497588	Neu
RNF149	0.884145	Micro
RNF150	0.821429	Neu
RNF152	0.871341	Endo
RNF157	0.723	Neu
RNF167	0.368972	Neu
RNF168	0.576014	Micro
RNF169	0.373707	Ast
RNF170	0.562657	Ast
RNF175	0.883772	Neu
RNF180	0.623981	Neu
RNF181	0.25062	Neu
RNF182	0.956031	Ast
RNF185	0.298649	Ast
RNF187	0.761905	Neu
RNF19A	0.197776	Ast
RNF19B	0.75297	Micro
RNF2	0.64899	Neu
RNF20	0.360525	Olig
RNF213	0.783333	Micro
RNF214	0.646986	Ast
RNF216	0.326577	Neu
RNF216P1	0.355556	Ast
RNF217	0.273077	Ast
RNF219	0.65	Neu
RNF220	0.667043	Olig
RNF24	0.617747	Neu
RNF26	0.600538	Endo
RNF34	0.676276	Neu
RNF38	0.478307	Neu
RNF4	0.371224	Neu
RNF41	0.78	Neu
RNF43	0.957746	Ast
RNF44	0.28169	Ast
RNF5P1	0.383333	Neu
RNF6	0.585753	Neu
RNF7	0.511863	Neu
RNF8	0.669907	Neu
RNFT1	0.657181	Micro
RNFT2	0.684829	Neu
RNGTT	0.59281	Neu
RNLS	0.267213	Ast
RNMT	0.69947	Neu
RNPC3	0.548192	Neu
RNPEP	0.713462	Micro
RNPS1	0.473939	Neu
ROBO1	0.802665	Neu
ROBO4	0.980874	Endo
ROCK1	0.751767	Micro
ROCK2	0.695583	Neu
ROGDI	0.631884	Endo
ROM1	0.778723	Ast
ROMO1	0.765885	Endo
ROR1	0.52766	Ast
RORA	0.678388	Neu
RORB	0.859269	Ast
RP1-177G6.2	0.922554	Neu
RP2	0.872563	Micro
RP9	0.666486	Neu
RP9P	0.693382	Neu
RPA1	0.322849	Neu
RPA2	0.459257	Micro
RPA3	0.655952	Neu
RPAIN	0.840633	Neu
RPAP2	0.383903	Olig
RPAP3	0.605256	Neu
RPE	0.588462	Neu
RPF1	0.117381	Neu
RPF2	0.452584	Neu
RPGR	0.455556	Endo
RPGRIP1L	0.751087	Neu
RPH3A	0.858867	Neu
RPIA	0.575	Neu
RPL10	0.51078	Endo
RPL10A	0.378664	Micro
RPL11	0.450541	Micro
RPL12	0.384311	Olig
RPL13	0.469139	Olig
RPL13A	0.635602	Micro
RPL14	0.532336	Micro
RPL15	0.413915	Neu
RPL17	0.395068	Neu
RPL17-C18ORF32	0.660145	Endo
RPL18	0.403563	Endo
RPL18A	0.822727	Endo
RPL19	0.606271	Micro
RPL21P28	0.828105	Endo
RPL22	0.537369	Olig
RPL22L1	0.526326	Micro
RPL23	0.531798	Micro
RPL23A	0.398907	Olig
RPL23AP32	0.779134	Ast
RPL23AP64	0.51859	Micro
RPL23AP7	0.68251	Neu
RPL23AP82	0.525995	Neu
RPL24	0.275736	Olig
RPL26	0.426165	Olig
RPL26L1	0.457092	Neu
RPL27	0.402369	Micro
RPL27A	0.37766	Olig
RPL28	0.739952	Endo
RPL29	0.511441	Micro
RPL3	0.471333	Endo
RPL30	0.517509	Olig
RPL31	0.271395	Endo
RPL32	0.387274	Olig
RPL34	0.502119	Olig
RPL35	0.50267	Endo
RPL35A	0.317098	Micro
RPL36	0.74	Endo
RPL36A-HNRNPH2	0.75	Endo
RPL36AL	0.401046	Olig
RPL37	0.450921	Micro
RPL37A	0.461952	Olig
RPL38	0.33343	Olig
RPL39	0.35692	Micro
RPL39L	0.777132	Neu
RPL4	0.438182	Micro
RPL41	0.14043	Micro
RPL5	0.495905	Micro
RPL6	0.27835	Micro
RPL7	0.370054	Olig
RPL7A	0.394129	Micro
RPL7L1	0.255637	Neu
RPL8	0.658486	Endo
RPL9	0.64544	Endo
RPLP0	0.518712	Micro
RPLP1	0.639819	Endo
RPLP2	0.601519	Endo
RPN1	0.234506	Micro
RPN2	0.403716	Micro
RPP14	0.481373	Neu
RPP21	0.782407	Olig
RPP30	0.602949	Neu
RPP38	0.358586	Olig
RPPH1	0.462879	Endo
RPRD1A	0.674609	Neu
RPRD1B	0.407333	Neu
RPRD2	0.528295	Neu
RPRM	0.729545	Neu
RPS10	0.995402	Endo
RPS10-NUDT3	0.448158	Olig
RPS10P7	0.677083	Olig
RPS11	0.503629	Micro
RPS12	0.55651	Olig
RPS13	0.461554	Micro
RPS14	0.393415	Olig
RPS15	0.8004	Endo
RPS15A	0.45251	Micro
RPS15AP10	0.698529	Neu
RPS16	0.645045	Micro
RPS16P5	0.841388	Ast
RPS17	0.395373	Micro
RPS17L	0.413739	Micro
RPS18	0.847785	Endo
RPS19	0.62743	Endo
RPS2	0.484882	Micro
RPS20	0.616568	Micro
RPS21	0.348148	Endo
RPS23	0.299043	Neu
RPS24	0.329725	Neu
RPS25	0.320899	Endo
RPS26	0.621084	Endo
RPS27	0.975202	Endo
RPS27A	0.261448	Olig
RPS27L	0.34293	Olig
RPS29	0.378251	Olig
RPS3	0.515986	Micro
RPS3A	0.550444	Olig
RPS4X	0.383044	Micro
RPS4Y1	0.577203	Neu
RPS5	0.591393	Endo
RPS6	0.587641	Olig
RPS6KA1	0.924336	Micro
RPS6KA2	0.554688	Neu
RPS6KA3	0.790931	Micro
RPS6KA5	0.478638	Olig
RPS6KB1	0.273881	Micro
RPS6KC1	0.50452	Neu
RPS7	0.683447	Endo
RPS8	0.453074	Micro
RPS9	0.82679	Endo
RPSA	0.469534	Endo
RPSAP58	0.464828	Olig
RPSAP9	0.351415	Olig
RPUSD4	0.468371	Neu
RQCD1	0.232965	Micro
RRAGA	0.503775	Neu
RRAGB	0.694785	Neu
RRAGC	0.564005	Micro
RRAGD	0.740226	Neu
RRAS	0.964444	Endo
RRAS2	0.67619	Neu
RRBP1	0.570161	Micro
RREB1	0.789744	Micro
RRM1	0.482447	Neu
RRM2B	0.546324	Micro
RRN3	0.537361	Neu
RRN3P1	0.477459	Olig
RRN3P2	0.502439	Micro
RRNAD1	0.422515	Olig
RRP12	0.873026	Micro
RRP15	0.59349	Neu
RRP36	0.407265	Neu
RRP8	0.491563	Ast
RRS1	0.653431	Neu
RSAD1	0.504091	Neu
RSAD2	0.928974	Endo
RSBN1	0.493287	Neu
RSBN1L	0.636397	Neu
RSC1A1	0.588186	Micro
RSF1	0.411111	Neu
RSL1D1	0.432097	Micro
RSL24D1	0.583796	Neu
RSPH1	0.746154	Neu
RSPH3	0.602759	Ast
RSPRY1	0.464815	Neu
RSRC1	0.524129	Neu
RSRC2	0.312777	Micro
RSU1	0.509297	Endo
RTCD1	0.56828	Neu
RTF1	0.666419	Neu
RTKN	0.913504	Olig
RTN1	0.974149	Neu
RTN3	0.865257	Neu
RTN4	0.548516	Neu
RTN4IP1	0.647	Neu
RTP4	0.823913	Endo
RTTN	0.873214	Micro
RUFY1	0.521044	Micro
RUFY2	0.679487	Neu
RUFY3	0.64788	Neu
RUNDC1	0.67125	Neu
RUNDC3A	0.709375	Neu
RUNDC3B	0.818468	Endo
RUNX1	0.973219	Micro
RUNX1-IT1	0.98011	Micro
RUNX1T1	0.699107	Neu
RUNX2	0.891379	Micro
RUSC1	0.839482	Neu
RUSC2	0.717521	Endo
RUVBL1	0.51	Neu
RUVBL2	0.708333	Endo
RWDD1	0.427208	Olig
RWDD2A	0.751366	Neu
RWDD2B	0.433333	Neu
RWDD3	0.612037	Neu
RWDD4	0.405556	Ast
RXFP1	0.9625	Neu
RXRA	0.576562	Ast
RXRG	0.767105	Neu
RYBP	0.515158	Olig
RYK	0.323148	Neu
RYR1	0.784756	Micro
RYR3	0.936823	Ast
S100A1	0.943413	Ast
S100A10	0.933405	Endo
S100A11	0.8628	Micro
S100A12	0.936694	Micro
S100A13	0.878687	Ast
S100A16	0.744613	Endo
S100A4	0.873864	Micro
S100A6	0.438368	Neu
S100A8	0.78883	Micro
S100A9	0.891379	Micro
S100B	0.722565	Ast
S100PBP	0.27139	Olig
S1PR1	0.81521	Ast
S1PR2	0.631783	Olig
S1PR3	0.849722	Endo
S1PR5	0.973507	Olig
SAAL1	0.497093	Neu
SACM1L	0.525358	Neu
SACS	0.731316	Neu
SAE1	0.641854	Neu
SAFB	0.32689	Micro
SAFB2	0.417235	Ast
SALL1	0.598188	Micro
SALL2	0.737458	Ast
SALL3	0.836957	Ast
SAMD12	0.87771	Neu
SAMD13	0.619048	Endo
SAMD4A	0.498992	Ast
SAMD4B	0.392722	Ast
SAMD8	0.308594	Olig
SAMD9	0.794136	Micro
SAMD9L	0.704699	Micro
SAMHD1	0.845518	Micro
SAMM50	0.421583	Endo
SAMSN1	0.980283	Micro
SAP130	0.496429	Neu
SAP18	0.690114	Olig
SAP30	0.298674	Neu
SAP30BP	0.32521	Olig
SAP30L	0.512649	Olig
SAR1A	0.28676	Neu
SAR1B	0.44567	Olig
SARNP	0.595582	Neu
SARS	0.692361	Neu
SART3	0.442917	Neu
SASH1	0.81112	Ast
SASH3	0.938556	Micro
SASS6	0.342949	Olig
SAT1	0.927382	Micro
SAT2	0.396241	Micro
SATB1	0.69331	Neu
SATB2	0.696045	Endo
SAV1	0.547727	Endo
SAYSD1	0.533333	Neu
SBDS	0.385371	Neu
SBDSP1	0.436392	Neu
SBF2	0.395617	Ast
SBNO1	0.501323	Neu
SC5DL	0.545882	Neu
SCAF11	0.727392	Micro
SCAF4	0.56331	Micro
SCAF8	0.386301	Neu
SCAI	0.893011	Neu
SCAMP1	0.814542	Neu
SCAMP2	0.725451	Micro
SCAMP3	0.410606	Neu
SCAMP4	0.3625	Ast
SCAMP5	0.900355	Neu
SCAND1	0.558571	Ast
SCAND2	0.3375	Neu
SCAP	0.501667	Endo
SCAPER	0.498529	Neu
SCARA3	0.93125	Ast
SCARB1	0.937392	Endo
SCARB2	0.602687	Olig
SCARF1	0.699333	Endo
SCARNA10	0.515741	Endo
SCARNA12	0.857738	Endo
SCARNA13	0.828226	Neu
SCARNA16	0.695283	Micro
SCARNA5	0.516447	Micro
SCARNA7	0.723077	Micro
SCARNA9	0.700314	Neu
SCARNA9L	0.516204	Neu
SCCPDH	0.501181	Neu
SCD	0.852769	Olig
SCD5	0.698836	Olig
SCFD1	0.587067	Neu
SCFD2	0.507609	Neu
SCG2	0.982463	Neu
SCG3	0.810109	Ast
SCG5	0.941416	Neu
SCGB1D2	0.884615	Ast
SCHIP1	0.723532	Olig
SCIMP	0.974785	Micro
SCIN	0.950241	Micro
SCLT1	0.42229	Olig
SCMH1	0.467593	Neu
SCML1	0.606883	Micro
SCN1A	0.957523	Neu
SCN2A	0.975149	Neu
SCN2B	0.881713	Neu
SCN3A	0.930153	Neu
SCN3B	0.969478	Neu
SCN4B	0.70434	Ast
SCN8A	0.968802	Neu
SCN9A	0.792708	Neu
SCNM1	0.732143	Olig
SCO1	0.631597	Neu
SCO2	0.793103	Micro
SCOC	0.826536	Neu
SCP2	0.379913	Ast
SCPEP1	0.543532	Micro
SCRG1	0.798414	Ast
SCRN1	0.583615	Neu
SCRN3	0.448084	Neu
SCUBE2	0.539474	Olig
SCYL2	0.429343	Micro
SCYL3	0.333333	Neu
SDAD1	0.721615	Neu
SDC2	0.903771	Ast
SDC3	0.567496	Ast
SDC4	0.974507	Ast
SDCBP	0.789635	Micro
SDCBP2	0.643243	Ast
SDCCAG3	0.499359	Neu
SDCCAG8	0.777553	Olig
SDF2	0.382099	Neu
SDHA	0.41642	Ast
SDHAF1	0.734524	Neu
SDHAF2	0.309515	Micro
SDHAP2	0.368	Micro
SDHAP3	0.51523	Neu
SDHB	0.479964	Neu
SDHC	0.518612	Ast
SDHD	0.4964	Ast
SDPR	0.99693	Endo
SDR39U1	0.733523	Neu
SDS	0.941176	Ast
SEC11A	0.573746	Micro
SEC11C	0.597066	Neu
SEC13	0.462845	Micro
SEC14L1	0.551489	Endo
SEC14L2	0.819057	Ast
SEC14L5	0.935484	Olig
SEC16A	0.46413	Micro
SEC22A	0.513506	Neu
SEC22B	0.222384	Neu
SEC22C	0.694557	Olig
SEC23A	0.619661	Neu
SEC23B	0.256305	Ast
SEC23IP	0.308333	Neu
SEC24A	0.34371	Micro
SEC24B	0.371336	Neu
SEC24C	0.588131	Micro
SEC24D	0.741045	Micro
SEC31A	0.354591	Neu
SEC31B	0.550556	Neu
SEC61A1	0.456773	Ast
SEC61A2	0.782851	Neu
SEC61B	0.405223	Neu
SEC61G	0.723724	Neu
SEC62	0.436142	Neu
SEC63	0.344318	Neu
SECISBP2	0.463306	Neu
SECISBP2L	0.755277	Olig
SEH1L	0.607774	Neu
SEL1L	0.441667	Micro
SEL1L3	0.694658	Ast
SELENBP1	0.855814	Ast
SELK	0.45943	Micro
SELL	0.908588	Micro
SELPLG	0.970833	Micro
SELRC1	0.630864	Neu
SELS	0.537673	Micro
SELT	0.434429	Neu
SEMA3A	0.741667	Neu
SEMA3C	0.821128	Olig
SEMA3D	0.884615	Ast
SEMA3G	0.967742	Endo
SEMA4A	0.885337	Ast
SEMA4B	0.8625	Ast
SEMA4D	0.65254	Olig
SEMA5A	0.800659	Olig
SEMA5B	0.745139	Neu
SEMA6A	0.756526	Olig
SEMA6D	0.287981	Micro
SEMA7A	0.795714	Micro
SENP1	0.164552	Micro
SENP2	0.327477	Olig
SENP3	0.693814	Ast
SENP5	0.471517	Neu
SENP6	0.239154	Olig
SENP7	0.485799	Neu
SENP8	0.661386	Ast
SEPHS1	0.396711	Neu
SEPHS2	0.523598	Neu
SEPN1	0.63109	Endo
SEPP1	0.72941	Olig
SEPSECS	0.555556	Olig
SEPT7P2	0.478646	Neu
SEPW1	0.526867	Olig
SERAC1	0.628086	Neu
SERBP1	0.378431	Neu
SERF1A	0.671053	Olig
SERF1B	0.629444	Neu
SERF2	0.336691	Ast
SERGEF	0.766667	Neu
SERINC1	0.765007	Neu
SERINC3	0.457459	Neu
SERINC5	0.607163	Olig
SERP1	0.512354	Micro
SERP2	0.824534	Neu
SERPINA1	0.956128	Micro
SERPINA3	0.854687	Ast
SERPINB1	0.712426	Micro
SERPINB6	0.589204	Endo
SERPINB8	0.700229	Micro
SERPINB9	0.936496	Micro
SERPINE1	0.835492	Endo
SERPINE2	0.929139	Ast
SERPINF1	0.757116	Micro
SERPING1	0.667692	Endo
SERPINH1	0.851389	Endo
SERPINI1	0.905548	Neu
SERTAD1	0.763356	Endo
SERTAD2	0.383994	Micro
SERTAD3	0.617582	Micro
SESN1	0.562202	Micro
SESN2	0.821429	Micro
SESN3	0.546459	Ast
SESTD1	0.623077	Olig
SET	0.537732	Neu
SETBP1	0.841364	Neu
SETD2	0.302209	Olig
SETD3	0.265	Ast
SETD4	0.431746	Neu
SETD5	0.262455	Neu
SETD6	0.938411	Neu
SETD7	0.396111	Neu
SETD8	0.563542	Micro
SETD9	0.645062	Olig
SETDB1	0.443027	Olig
SETDB2	0.462719	Neu
SETMAR	0.565833	Neu
SETX	0.673048	Micro
SEZ6L	0.863594	Neu
SF1	0.538793	Micro
SF3A1	0.227295	Ast
SF3A3	0.558689	Micro
SF3B1	0.555882	Micro
SF3B14	0.30804	Olig
SF3B2	0.2406	Micro
SF3B3	0.52043	Neu
SF3B4	0.412692	Micro
SF3B5	0.413908	Micro
SFMBT1	0.525926	Neu
SFMBT2	0.921637	Micro
SFPQ	0.703935	Micro
SFR1	0.721343	Olig
SFRP1	0.836589	Olig
SFSWAP	0.274022	Olig
SFT2D1	0.529768	Olig
SFT2D2	0.784277	Micro
SFT2D3	0.226829	Micro
SFXN1	0.711988	Neu
SFXN2	0.89593	Micro
SFXN3	0.524187	Neu
SFXN4	0.748214	Neu
SFXN5	0.949286	Ast
SGCB	0.518872	Olig
SGCD	0.797043	Ast
SGCE	0.606907	Olig
SGCZ	0.862847	Neu
SGIP1	0.82692	Neu
SGK1	0.924817	Micro
SGK196	0.484722	Neu
SGK2	0.939236	Olig
SGK3	0.678481	Ast
SGMS1	0.482975	Endo
SGPL1	0.409436	Ast
SGPP1	0.359247	Micro
SGPP2	0.922619	Endo
SGTB	0.86386	Neu
SH2B3	0.959184	Micro
SH2D3C	0.95977	Endo
SH3BGR	0.641441	Ast
SH3BGRL	0.276691	Neu
SH3BGRL2	0.635269	Neu
SH3BGRL3	0.798467	Endo
SH3BP2	0.839687	Micro
SH3BP4	0.828236	Endo
SH3BP5	0.736224	Neu
SH3D19	0.771112	Olig
SH3GL2	0.965495	Neu
SH3GL3	0.869543	Olig
SH3GLB1	0.34417	Ast
SH3KBP1	0.734683	Micro
SH3PXD2A	0.87151	Olig
SH3PXD2B	0.748252	Ast
SH3RF1	0.556739	Ast
SH3RF3	0.778571	Micro
SH3TC2	0.957341	Olig
SH3YL1	0.564451	Neu
SHC1	0.462619	Micro
SHC3	0.804717	Neu
SHC4	0.882812	Olig
SHFM1	0.351852	Neu
SHISA4	0.69181	Ast
SHISA5	0.740766	Endo
SHISA6	0.678922	Neu
SHISA7	0.712719	Olig
SHISA9	0.948604	Neu
SHMT1	0.800484	Micro
SHMT2	0.219898	Ast
SHOC2	0.392857	Neu
SHPK	0.591667	Ast
SHPRH	0.553448	Neu
SHROOM1	0.828205	Endo
SHROOM2	0.713426	Neu
SHROOM3	0.85	Ast
SHROOM4	0.722612	Olig
SIAE	0.57459	Ast
SIAH1	0.367881	Neu
SIAH2	0.617868	Micro
SIDT1	0.737366	Neu
SIDT2	0.407252	Ast
SIGLEC10	0.970277	Micro
SIGLEC14	0.916583	Micro
SIGLEC5	0.927778	Micro
SIGLEC8	0.963418	Micro
SIGLEC9	0.928571	Micro
SIGMAR1	0.513793	Neu
SIK1	0.640608	Micro
SIK2	0.239881	Neu
SIK3	0.670514	Olig
SIKE1	0.521717	Neu
SIN3A	0.270324	Micro
SIPA1L1	0.689583	Neu
SIPA1L2	0.824247	Micro
SIRPA	0.715672	Ast
SIRPB1	0.932831	Micro
SIRPB2	0.920312	Micro
SIRT1	0.588529	Micro
SIRT2	0.769794	Olig
SIRT3	0.489	Neu
SIRT5	0.609491	Neu
SKA2	0.481686	Neu
SKAP2	0.902093	Micro
SKI	0.703829	Micro
SKIL	0.8993	Micro
SKIV2L2	0.267723	Neu
SKP1	0.689807	Neu
SKP2	0.393248	Olig
SLA	0.973865	Micro
SLAIN1	0.94373	Olig
SLAIN2	0.443651	Endo
SLBP	0.602034	Neu
SLC10A7	0.24	Ast
SLC11A1	0.970221	Micro
SLC11A2	0.501389	Micro
SLC12A2	0.833428	Olig
SLC12A4	0.638028	Ast
SLC12A6	0.525505	Micro
SLC13A3	0.664935	Ast
SLC13A5	0.955862	Ast
SLC14A1	0.966977	Ast
SLC15A2	0.774651	Ast
SLC15A3	0.713816	Micro
SLC15A4	0.825567	Micro
SLC16A1	0.855474	Endo
SLC16A10	0.723563	Endo
SLC16A14	0.796196	Neu
SLC16A2	0.607743	Endo
SLC16A4	0.93756	Endo
SLC16A6	0.681863	Endo
SLC16A7	0.882197	Neu
SLC16A9	0.940361	Ast
SLC17A5	0.3485	Micro
SLC17A7	0.930052	Neu
SLC18A2	0.376587	Neu
SLC19A2	0.591	Micro
SLC1A1	0.806145	Neu
SLC1A2	0.957245	Ast
SLC1A3	0.912259	Ast
SLC1A4	0.927816	Ast
SLC1A5	0.958333	Micro
SLC20A1	0.67986	Ast
SLC20A2	0.766667	Endo
SLC22A15	0.865868	Olig
SLC22A17	0.740104	Neu
SLC22A23	0.258708	Micro
SLC22A5	0.540203	Ast
SLC23A2	0.605409	Neu
SLC24A1	0.746239	Micro
SLC24A2	0.759912	Olig
SLC24A3	0.902708	Neu
SLC25A11	0.475	Neu
SLC25A12	0.89697	Neu
SLC25A13	0.590601	Olig
SLC25A14	0.789394	Neu
SLC25A16	0.54303	Neu
SLC25A17	0.673904	Neu
SLC25A18	0.96207	Ast
SLC25A19	0.825581	Micro
SLC25A20	0.875832	Ast
SLC25A23	0.618544	Ast
SLC25A24	0.64717	Micro
SLC25A25	0.7	Micro
SLC25A26	0.705556	Neu
SLC25A27	0.70628	Neu
SLC25A28	0.244167	Neu
SLC25A3	0.441049	Micro
SLC25A30	0.381921	Ast
SLC25A32	0.491493	Neu
SLC25A33	0.826685	Ast
SLC25A36	0.628745	Neu
SLC25A37	0.879882	Micro
SLC25A38	0.560714	Neu
SLC25A39	0.780556	Endo
SLC25A4	0.828886	Neu
SLC25A40	0.735199	Neu
SLC25A43	0.7345	Ast
SLC25A44	0.51965	Neu
SLC25A46	0.66829	Neu
SLC25A48	0.90597	Ast
SLC25A5	0.481731	Ast
SLC25A6	0.64254	Endo
SLC26A2	0.733203	Micro
SLC29A1	0.619949	Micro
SLC29A3	0.858553	Micro
SLC2A1	0.963218	Endo
SLC2A10	0.868581	Ast
SLC2A12	0.731535	Ast
SLC2A13	0.954972	Neu
SLC2A3	0.625431	Micro
SLC2A4	0.836134	Ast
SLC2A5	0.96793	Micro
SLC30A1	0.618208	Endo
SLC30A10	0.770047	Ast
SLC30A4	0.362745	Neu
SLC30A5	0.488889	Neu
SLC30A6	0.306774	Ast
SLC30A7	0.397685	Micro
SLC30A9	0.745532	Neu
SLC31A1	0.465023	Endo
SLC31A2	0.858649	Olig
SLC33A1	0.421053	Ast
SLC35A1	0.628401	Neu
SLC35A2	0.557143	Neu
SLC35A3	0.660317	Neu
SLC35A4	0.563285	Endo
SLC35A5	0.522451	Olig
SLC35B1	0.584007	Neu
SLC35B2	0.473976	Olig
SLC35B3	0.524609	Olig
SLC35B4	0.753276	Neu
SLC35C2	0.655556	Ast
SLC35D1	0.4825	Neu
SLC35D2	0.615385	Olig
SLC35E1	0.452252	Neu
SLC35E2	0.603226	Neu
SLC35E2B	0.618023	Neu
SLC35E3	0.395139	Neu
SLC35F1	0.752135	Neu
SLC35F3	0.918687	Neu
SLC35F5	0.469648	Ast
SLC36A1	0.602564	Neu
SLC36A4	0.504012	Neu
SLC37A3	0.74747	Neu
SLC37A4	0.421591	Micro
SLC38A1	0.920951	Neu
SLC38A11	0.957207	Endo
SLC38A2	0.457927	Micro
SLC38A3	0.946737	Endo
SLC38A5	0.991701	Endo
SLC38A6	0.542949	Neu
SLC38A9	0.363768	Neu
SLC39A1	0.644192	Micro
SLC39A10	0.749775	Endo
SLC39A11	0.81375	Ast
SLC39A12	0.973651	Ast
SLC39A14	0.656034	Neu
SLC39A6	0.553533	Neu
SLC39A8	0.943635	Endo
SLC39A9	0.456831	Ast
SLC3A2	0.612949	Ast
SLC40A1	0.41532	Endo
SLC41A1	0.742705	Ast
SLC41A2	0.763492	Neu
SLC41A3	0.621083	Neu
SLC43A3	0.686792	Micro
SLC44A1	0.891939	Olig
SLC44A2	0.743528	Ast
SLC44A3	0.940636	Ast
SLC44A5	0.878365	Neu
SLC45A3	0.897959	Olig
SLC46A1	0.618125	Ast
SLC46A3	0.26097	Ast
SLC48A1	0.669346	Olig
SLC4A10	0.977506	Neu
SLC4A1AP	0.621875	Neu
SLC4A4	0.960644	Ast
SLC4A5	0.688514	Micro
SLC4A7	0.860813	Micro
SLC4A8	0.884608	Neu
SLC50A1	0.653837	Micro
SLC5A11	0.932199	Olig
SLC5A3	0.766987	Neu
SLC5A6	0.940994	Endo
SLC6A1	0.749309	Neu
SLC6A11	0.88609	Ast
SLC6A12	0.984401	Endo
SLC6A13	0.978799	Endo
SLC6A15	0.918333	Neu
SLC6A17	0.873437	Neu
SLC6A6	0.789806	Endo
SLC6A8	0.627404	Olig
SLC7A1	0.894392	Endo
SLC7A10	0.943827	Ast
SLC7A11	0.958225	Ast
SLC7A14	0.964103	Neu
SLC7A2	0.885763	Ast
SLC7A5	0.981862	Endo
SLC7A6	0.558913	Micro
SLC7A6OS	0.39188	Ast
SLC7A7	0.941324	Micro
SLC7A8	0.582686	Endo
SLC8A1	0.659427	Neu
SLC8A3	0.862766	Neu
SLC9A1	0.853704	Endo
SLC9A2	0.790323	Endo
SLC9A3R1	0.892039	Ast
SLC9A3R2	0.928571	Endo
SLC9A6	0.79391	Neu
SLC9A7	0.829032	Neu
SLC9A7P1	0.91657	Micro
SLC9A8	0.739572	Ast
SLC9A9	0.80652	Micro
SLC9B2	0.878292	Neu
SLCO1A2	0.897055	Olig
SLCO1C1	0.96776	Ast
SLCO2A1	0.907407	Endo
SLCO2B1	0.820061	Micro
SLCO3A1	0.744813	Olig
SLCO4A1	0.962264	Endo
SLED1	0.940278	Micro
SLFN11	0.777692	Endo
SLFN12	0.690426	Micro
SLFN5	0.794058	Endo
SLIRP	0.606489	Neu
SLIT1	0.833333	Neu
SLIT2	0.867636	Neu
SLITRK1	0.769213	Neu
SLITRK2	0.773077	Ast
SLITRK3	0.901115	Neu
SLITRK4	0.967003	Neu
SLITRK5	0.88	Neu
SLK	0.191577	Neu
SLMAP	0.445328	Neu
SLMO2	0.33731	Ast
SLPI	0.547619	Endo
SLTM	0.409375	Micro
SLU7	0.467508	Neu
SLX1A	0.560897	Micro
SMA4	0.644777	Olig
SMA5	0.454787	Olig
SMAD1	0.541892	Ast
SMAD2	0.25825	Ast
SMAD3	0.654826	Micro
SMAD4	0.250628	Ast
SMAD5	0.3364	Ast
SMAD7	0.58125	Micro
SMAD9	0.497222	Neu
SMAP1	0.744463	Neu
SMAP2	0.893688	Micro
SMARCA1	0.525065	Micro
SMARCA2	0.701434	Neu
SMARCA4	0.131818	Endo
SMARCA5	0.454235	Micro
SMARCAD1	0.33178	Neu
SMARCAL1	0.412745	Neu
SMARCB1	0.525417	Neu
SMARCC1	0.756248	Olig
SMARCC2	0.249419	Neu
SMARCD1	0.583036	Neu
SMARCD3	0.649167	Neu
SMARCE1	0.413075	Olig
SMC1A	0.313039	Olig
SMC2	0.545029	Neu
SMC3	0.348264	Neu
SMC4	0.675926	Micro
SMC5	0.697692	Micro
SMC6	0.401235	Neu
SMCHD1	0.437605	Micro
SMCR7L	0.422368	Ast
SMCR8	0.764619	Micro
SMEK1	0.576968	Micro
SMEK2	0.297183	Neu
SMG1	0.517352	Micro
SMG6	0.277206	Ast
SMG7	0.567486	Neu
SMG8	0.55	Neu
SMN1	0.69	Neu
SMN2	0.300926	Neu
SMNDC1	0.454618	Micro
SMOC1	0.942595	Olig
SMOC2	0.965625	Endo
SMOX	0.765659	Ast
SMPD1	0.631905	Ast
SMPD4	0.258854	Neu
SMS	0.518542	Neu
SMTN	0.926562	Endo
SMU1	0.315409	Micro
SMUG1	0.462065	Olig
SMURF1	0.45	Neu
SMURF2	0.449733	Ast
SMYD2	0.675141	Neu
SMYD3	0.709211	Neu
SMYD4	0.478774	Micro
SMYD5	0.207143	Neu
SNAI2	0.85	Neu
SNAP23	0.719395	Micro
SNAP25	0.979886	Neu
SNAP29	0.451146	Ast
SNAP91	0.95515	Neu
SNAPC1	0.734211	Micro
SNAPC3	0.551603	Ast
SNAPIN	0.42803	Ast
SNCA	0.874361	Neu
SNCAIP	0.66036	Ast
SND1	0.25125	Neu
SND1-IT1	0.623246	Neu
SNED1	0.902222	Endo
SNF8	0.328598	Neu
SNHG1	0.415329	Neu
SNHG11	0.483929	Endo
SNHG12	0.565945	Micro
SNHG15	0.480419	Micro
SNHG3	0.448038	Micro
SNHG5	0.453876	Olig
SNHG6	0.5251	Olig
SNHG7	0.597348	Neu
SNHG8	0.38653	Olig
SNHG9	0.721277	Endo
SNIP1	0.54229	Micro
SNN	0.631893	Ast
SNRK	0.678535	Neu
SNRNP200	0.417246	Ast
SNRNP25	0.535383	Neu
SNRNP27	0.521962	Neu
SNRNP35	0.465656	Olig
SNRNP40	0.469818	Olig
SNRNP48	0.341176	Neu
SNRNP70	0.251238	Olig
SNRPA1	0.486553	Neu
SNRPB	0.60943	Micro
SNRPB2	0.531299	Neu
SNRPC	0.439103	Neu
SNRPD1	0.492992	Neu
SNRPD2	0.495497	Neu
SNRPD3	0.258701	Olig
SNRPE	0.52381	Olig
SNRPF	0.74543	Neu
SNRPG	0.252518	Olig
SNRPN	0.840754	Neu
SNTA1	0.91407	Ast
SNTB1	0.815487	Ast
SNTB2	0.633482	Ast
SNTG1	0.89071	Neu
SNUPN	0.542424	Neu
SNW1	0.443577	Micro
SNX1	0.61546	Olig
SNX10	0.923472	Neu
SNX11	0.540873	Micro
SNX12	0.403993	Olig
SNX13	0.558333	Micro
SNX14	0.431159	Neu
SNX15	0.46994	Neu
SNX16	0.622685	Neu
SNX17	0.321952	Olig
SNX18	0.658588	Micro
SNX19	0.344167	Neu
SNX2	0.696758	Micro
SNX21	0.681557	Ast
SNX22	0.915	Olig
SNX24	0.607042	Neu
SNX25	0.761019	Neu
SNX27	0.391379	Neu
SNX29	0.733275	Micro
SNX3	0.24547	Ast
SNX30	0.618182	Olig
SNX33	0.496795	Endo
SNX4	0.462689	Neu
SNX5	0.502535	Micro
SNX6	0.71575	Olig
SNX7	0.431237	Olig
SNX9	0.749164	Micro
SOAT1	0.875885	Micro
SOBP	0.772951	Neu
SOCS2	0.814539	Endo
SOCS3	0.941588	Endo
SOCS4	0.270833	Olig
SOCS5	0.728167	Neu
SOCS6	0.956761	Micro
SOCS7	0.600333	Neu
SOD1	0.64305	Neu
SOD2	0.695	Micro
SON	0.583879	Micro
SORBS1	0.813216	Ast
SORBS2	0.721713	Endo
SORBS3	0.88625	Endo
SORCS1	0.92822	Neu
SORCS2	0.929412	Ast
SORCS3	0.923387	Neu
SORD	0.353947	Neu
SORL1	0.890205	Micro
SORT1	0.539531	Olig
SOS1	0.341667	Neu
SOS2	0.515931	Olig
SOWAHA	0.354167	Neu
SOWAHC	0.448099	Olig
SOX1	0.865365	Neu
SOX10	0.966936	Olig
SOX13	0.503571	Endo
SOX17	0.972973	Endo
SOX2	0.856029	Ast
SOX21	0.888144	Ast
SOX2-OT	0.89465	Olig
SOX4	0.476496	Olig
SOX5	0.802684	Ast
SOX6	0.634403	Olig
SOX7	0.957895	Endo
SOX8	0.948198	Olig
SOX9	0.944533	Ast
SP1	0.311836	Micro
SP100	0.847337	Micro
SP110	0.624559	Micro
SP140	0.936779	Micro
SP140L	0.891667	Micro
SP2	0.630159	Endo
SP3	0.655367	Micro
SP4	0.465476	Neu
SPAG1	0.287121	Neu
SPAG16	0.458076	Neu
SPAG5	0.716429	Micro
SPAG6	0.854054	Micro
SPAG7	0.463988	Neu
SPAG9	0.393395	Olig
SPARC	0.862734	Endo
SPARCL1	0.896761	Ast
SPAST	0.441425	Olig
SPATA13	0.875903	Micro
SPATA2	0.458108	Ast
SPATA20	0.487037	Endo
SPATA5	0.361111	Olig
SPATA5L1	0.394872	Neu
SPATA6	0.585687	Olig
SPATA7	0.640878	Olig
SPATS2	0.687179	Neu
SPATS2L	0.3676	Ast
SPCS1	0.540332	Neu
SPCS2	0.443976	Neu
SPCS3	0.341438	Neu
SPDYE2	0.335417	Micro
SPECC1	0.631687	Olig
SPECC1L	0.138571	Neu
SPEF2	0.698958	Neu
SPEN	0.442761	Micro
SPG11	0.259326	Ast
SPG20	0.51648	Olig
SPG21	0.400312	Olig
SPG7	0.319753	Endo
SPHAR	0.665224	Neu
SPHK1	0.933571	Micro
SPICE1	0.489773	Ast
SPIN1	0.725578	Neu
SPIN2B	0.749228	Neu
SPIN3	0.809274	Neu
SPIN4	0.478333	Neu
SPINK8	0.974684	Endo
SPINT2	0.792284	Neu
SPIRE1	0.594103	Ast
SPOCK1	0.809504	Neu
SPOCK2	0.851149	Endo
SPOCK3	0.699484	Olig
SPON1	0.95717	Ast
SPOP	0.415858	Neu
SPOPL	0.422327	Micro
SPP1	0.94985	Micro
SPPL2A	0.721034	Micro
SPPL3	0.409402	Neu
SPR	0.498734	Ast
SPRED1	0.705213	Micro
SPRED2	0.408567	Ast
SPRY1	0.845866	Micro
SPRY2	0.823832	Micro
SPRY4	0.598577	Olig
SPRYD3	0.544318	Neu
SPRYD4	0.437037	Micro
SPRYD7	0.686538	Neu
SPSB1	0.85119	Olig
SPTAN1	0.67023	Neu
SPTBN1	0.494876	Olig
SPTLC1	0.260037	Ast
SPTLC2	0.817528	Micro
SPTLC3	0.932745	Micro
SPTSSA	0.447387	Olig
SPTY2D1	0.48491	Micro
SQLE	0.551955	Olig
SQRDL	0.790602	Micro
SQSTM1	0.428306	Micro
SRA1	0.658882	Micro
SRBD1	0.431915	Micro
SRC	0.722569	Micro
SRCAP	0.374537	Endo
SRD5A1	0.850817	Neu
SRD5A3	0.558727	Olig
SREBF1	0.744624	Ast
SREBF2	0.504217	Ast
SREK1	0.45927	Neu
SREK1IP1	0.283626	Olig
SRF	0.370265	Olig
SRFBP1	0.42415	Neu
SRGAP1	0.686634	Micro
SRGAP2	0.903942	Micro
SRGAP2P2	0.927053	Micro
SRGAP3	0.721386	Neu
SRGN	0.93911	Micro
SRI	0.838349	Ast
SRM	0.434649	Endo
SRP14	0.503868	Neu
SRP19	0.467807	Neu
SRP54	0.438667	Neu
SRP68	0.387851	Neu
SRP72	0.508095	Neu
SRP9	0.575698	Neu
SRPK1	0.677924	Neu
SRPK2	0.652151	Neu
SRPR	0.456699	Micro
SRPRB	0.688444	Neu
SRPX	0.717045	Ast
SRR	0.672005	Ast
SRRD	0.542677	Neu
SRRM1	0.428695	Micro
SRRM2	0.599377	Micro
SRRT	0.448837	Micro
SRSF1	0.459844	Neu
SRSF10	0.519368	Micro
SRSF11	0.529648	Neu
SRSF12	0.864362	Neu
SRSF2	0.615861	Micro
SRSF3	0.205234	Micro
SRSF4	0.289435	Micro
SRSF5	0.575315	Micro
SRSF6	0.42754	Micro
SRSF7	0.464372	Micro
SRSF8	0.47398	Neu
SRSF9	0.268824	Micro
SRXN1	0.74273	Neu
SS18	0.424301	Ast
SS18L1	0.77598	Neu
SS18L2	0.547582	Neu
SSB	0.663879	Neu
SSBP1	0.394906	Neu
SSBP2	0.766092	Neu
SSBP3	0.700463	Neu
SSFA2	0.457321	Olig
SSH1	0.694106	Micro
SSH2	0.872429	Micro
SSPN	0.815115	Ast
SSR1	0.490255	Micro
SSR2	0.392915	Neu
SSR3	0.461072	Ast
SSR4	0.086456	Micro
SSRP1	0.280926	Neu
SST	0.96957	Neu
SSTR1	0.699539	Olig
SSU72	0.558873	Neu
SSX2IP	0.849873	Neu
ST13	0.448675	Olig
ST13P4	0.531016	Olig
ST18	0.957666	Olig
ST20	0.456019	Neu
ST3GAL1	0.807971	Micro
ST3GAL5	0.629573	Neu
ST3GAL6	0.620694	Micro
ST5	0.560317	Ast
ST6GAL1	0.935002	Micro
ST6GAL2	0.524371	Olig
ST6GALNAC1	0.981481	Endo
ST6GALNAC3	0.795308	Micro
ST6GALNAC5	0.946014	Neu
ST6GALNAC6	0.531343	Ast
ST7	0.647697	Neu
ST7L	0.180376	Neu
ST7-OT4	0.830508	Ast
ST8SIA1	0.749537	Neu
ST8SIA3	0.977894	Neu
ST8SIA4	0.8875	Micro
ST8SIA6	0.954545	Endo
STAB1	0.925	Micro
STAG1	0.563727	Micro
STAG2	0.518492	Micro
STAG3	0.896552	Micro
STAG3L4	0.512121	Neu
STAM	0.596439	Neu
STAM2	0.255045	Ast
STAMBP	0.577242	Olig
STAMBPL1	0.692652	Micro
STARD13	0.511662	Olig
STARD3NL	0.540385	Neu
STARD4	0.819744	Micro
STARD5	0.857394	Micro
STARD7	0.411495	Ast
STARD8	0.834545	Endo
STARD9	0.579613	Olig
STAT1	0.410394	Neu
STAT2	0.175498	Ast
STAT3	0.334031	Ast
STAT5A	0.702857	Micro
STAT5B	0.324524	Neu
STAT6	0.805	Micro
STAU1	0.263271	Ast
STAU2	0.614002	Neu
STBD1	0.834804	Neu
STEAP1B	0.88518	Olig
STEAP2	0.826503	Neu
STIM1	0.564865	Neu
STIM2	0.37602	Ast
STIP1	0.383243	Neu
STK10	0.849091	Micro
STK16	0.784211	Neu
STK17A	0.557276	Micro
STK17B	0.816993	Micro
STK24	0.32957	Neu
STK25	0.543082	Endo
STK3	0.371144	Ast
STK32A	0.844745	Olig
STK32B	0.555392	Neu
STK33	0.881993	Ast
STK35	0.454487	Neu
STK36	0.607692	Neu
STK38	0.289394	Ast
STK38L	0.721923	Micro
STK39	0.663552	Olig
STK4	0.809709	Micro
STMN1	0.828974	Neu
STMN2	0.982929	Neu
STMN4	0.859807	Olig
STOM	0.627893	Ast
STOML2	0.479877	Endo
STON2	0.945608	Ast
STOX1	0.928099	Ast
STOX2	0.819397	Neu
STRA13	0.593333	Endo
STRADA	0.364444	Micro
STRADB	0.471698	Ast
STRAP	0.571467	Neu
STRBP	0.812097	Neu
STRN	0.69122	Olig
STRN3	0.437346	Neu
STS	0.885131	Neu
STT3A	0.345551	Ast
STT3B	0.437405	Micro
STUB1	0.54058	Endo
STX11	0.971365	Micro
STX12	0.321154	Neu
STX16	0.300087	Neu
STX17	0.37004	Neu
STX18	0.348777	Ast
STX2	0.356395	Ast
STX3	0.632418	Micro
STX4	0.883625	Micro
STX5	0.189444	Endo
STX6	0.428125	Neu
STX7	0.501032	Neu
STX8	0.362923	Neu
STXBP1	0.919228	Neu
STXBP3	0.611351	Olig
STXBP4	0.538506	Ast
STXBP5	0.77363	Neu
STXBP5L	0.957933	Neu
STXBP6	0.5975	Neu
STYX	0.337179	Ast
STYXL1	0.291901	Ast
SUB1	0.800673	Neu
SUCLA2	0.802431	Neu
SUCLG1	0.403299	Neu
SUCLG2	0.583023	Ast
SUCNR1	0.972093	Micro
SUDS3	0.643939	Neu
SUFU	0.475694	Ast
SUGP2	0.6	Neu
SUGT1	0.652652	Neu
SULF2	0.75142	Olig
SULT1A1	0.569615	Ast
SULT1A3	0.781458	Neu
SULT1C4	0.705787	Ast
SUMF1	0.382308	Micro
SUMF2	0.497631	Ast
SUMO1	0.674297	Neu
SUMO1P3	0.309653	Micro
SUMO2	0.281924	Neu
SUMO3	0.551991	Neu
SUMO4	0.886337	Micro
SUN1	0.211789	Neu
SUN2	0.644097	Olig
SUOX	0.735294	Ast
SUPT16H	0.597733	Neu
SUPT3H	0.367677	Neu
SUPT4H1	0.273197	Ast
SUPT5H	0.421324	Micro
SUPT6H	0.484444	Micro
SUPT7L	0.469959	Neu
SUPV3L1	0.607092	Neu
SURF1	0.417581	Ast
SURF2	0.609375	Olig
SURF4	0.3922	Micro
SURF6	0.45	Neu
SUSD1	0.827299	Neu
SUSD3	0.936806	Micro
SUSD4	0.919213	Neu
SUSD5	0.716146	Olig
SUV39H2	0.669086	Neu
SUV420H1	0.259141	Olig
SUZ12	0.320343	Neu
SUZ12P	0.782051	Neu
SV2A	0.95422	Neu
SV2B	0.950373	Neu
SVEP1	0.73125	Neu
SVIL	0.820202	Endo
SVIP	0.821849	Olig
SWAP70	0.832312	Micro
SWI5	0.52305	Ast
SWT1	0.544617	Olig
SYAP1	0.888597	Micro
SYBU	0.845958	Neu
SYF2	0.299337	Neu
SYK	0.961348	Micro
SYN1	0.948109	Neu
SYN2	0.96601	Neu
SYNCRIP	0.558226	Micro
SYNDIG1	0.863915	Micro
SYNE1	0.739347	Ast
SYNE2	0.887764	Endo
SYNGR1	0.587302	Neu
SYNGR2	0.688755	Endo
SYNJ1	0.869	Neu
SYNJ2	0.92515	Olig
SYNJ2BP	0.429866	Olig
SYNM	0.5	Olig
SYNPO2	0.689881	Endo
SYNPO2L	0.929787	Micro
SYNPR	0.994358	Neu
SYNRG	0.171815	Ast
SYP	0.925314	Neu
SYPL1	0.274708	Olig
SYPL2	0.90625	Ast
SYS1	0.438063	Ast
SYT1	0.992505	Neu
SYT11	0.537983	Neu
SYT14	0.886932	Neu
SYT15	0.941667	Endo
SYT16	0.934436	Neu
SYT17	0.741329	Neu
SYT6	0.754573	Micro
SYT9	0.646308	Ast
SYTL2	0.716441	Olig
SYTL3	0.968015	Micro
SYTL4	0.8875	Ast
SYVN1	0.314238	Ast
TAB2	0.718158	Micro
TAB3	0.394643	Neu
TAC3	0.986138	Neu
TACC1	0.464799	Endo
TACC2	0.841667	Neu
TACO1	0.533333	Neu
TADA1	0.663131	Neu
TADA2A	0.557407	Neu
TADA2B	0.134848	Ast
TADA3	0.687611	Ast
TAF1	0.403125	Micro
TAF10	0.283904	Micro
TAF11	0.293254	Neu
TAF12	0.331293	Neu
TAF13	0.383381	Endo
TAF15	0.466091	Olig
TAF1B	0.613384	Neu
TAF1C	0.606746	Neu
TAF1D	0.60084	Neu
TAF2	0.398203	Neu
TAF3	0.340686	Neu
TAF5	0.820238	Neu
TAF5L	0.560991	Micro
TAF7	0.216867	Olig
TAF8	0.433333	Endo
TAF9	0.784242	Neu
TAF9B	0.516874	Neu
TAGAP	0.967745	Micro
TAGLN	0.843333	Endo
TAGLN2	0.908386	Endo
TAGLN3	0.946306	Neu
TAL1	0.966313	Micro
TALDO1	0.681827	Olig
TAMM41	0.589444	Neu
TANC1	0.4	Endo
TANC2	0.681534	Neu
TANK	0.456037	Micro
TAOK1	0.306602	Neu
TAOK3	0.373533	Olig
TAPBP	0.458642	Endo
TAPBPL	0.454444	Ast
TAPT1	0.30949	Olig
TARBP1	0.758526	Neu
TARDBP	0.423984	Neu
TARP	0.9	Endo
TARS	0.478772	Micro
TARSL2	0.687333	Olig
TAS2R30	0.341667	Neu
TAS2R40	0.893707	Olig
TAS2R46	0.708974	Neu
TAS2R5	0.707143	Ast
TASP1	0.788542	Neu
TATDN1	0.751042	Neu
TATDN2	0.6875	Micro
TATDN3	0.531159	Neu
TAX1BP1	0.486558	Neu
TAX1BP3	0.647794	Ast
TAZ	0.634028	Endo
TBC1D1	0.674895	Micro
TBC1D10B	0.503846	Neu
TBC1D12	0.618671	Olig
TBC1D13	0.388889	Neu
TBC1D14	0.342835	Ast
TBC1D15	0.412433	Micro
TBC1D19	0.346429	Ast
TBC1D20	0.404805	Ast
TBC1D22A	0.650872	Micro
TBC1D22B	0.539352	Neu
TBC1D23	0.41776	Neu
TBC1D24	0.7875	Neu
TBC1D2B	0.666538	Micro
TBC1D30	0.888194	Neu
TBC1D4	0.695325	Endo
TBC1D5	0.302284	Micro
TBC1D7	0.718992	Micro
TBC1D8	0.675694	Neu
TBC1D8B	0.658764	Olig
TBC1D9	0.720344	Micro
TBC1D9B	0.299537	Endo
TBCA	0.69401	Neu
TBCB	0.506671	Olig
TBCC	0.508974	Neu
TBCCD1	0.290741	Neu
TBCE	0.580891	Neu
TBCEL	0.49793	Olig
TBCK	0.541026	Neu
TBK1	0.73123	Micro
TBL1X	0.728629	Ast
TBL1XR1	0.406397	Neu
TBL2	0.336404	Neu
TBP	0.600877	Neu
TBPL1	0.667345	Neu
TBRG1	0.605867	Neu
TBX3	0.978723	Endo
TBXAS1	0.970023	Micro
TCEA1	0.483258	Ast
TCEA2	0.71875	Endo
TCEA3	0.732877	Ast
TCEAL1	0.708376	Neu
TCEAL2	0.901663	Neu
TCEAL3	0.569954	Neu
TCEAL4	0.603096	Neu
TCEAL5	0.893643	Neu
TCEAL6	0.957013	Neu
TCEAL7	0.837763	Neu
TCEAL8	0.498113	Neu
TCEANC	0.426329	Olig
TCEANC2	0.728175	Olig
TCEB1	0.398052	Micro
TCEB2	0.683333	Endo
TCEB3	0.328448	Micro
TCERG1	0.645333	Neu
TCF12	0.532886	Olig
TCF20	0.608712	Neu
TCF25	0.491026	Endo
TCF4	0.743601	Neu
TCF7L2	0.758173	Ast
TCFL5	0.818775	Olig
TCHP	0.536111	Neu
TCN2	0.954655	Endo
TCP1	0.516706	Neu
TCP11L1	0.751051	Neu
TCP11L2	0.559596	Olig
TCTA	0.514557	Ast
TCTEX1D2	0.881552	Neu
TCTN1	0.551987	Ast
TCTN2	0.577632	Neu
TCTN3	0.58105	Ast
TDG	0.567742	Neu
TDGF1	0.925926	Endo
TDP1	0.550379	Neu
TDP2	0.60462	Neu
TDRD3	0.48319	Ast
TDRD7	0.351512	Micro
TDRKH	0.445383	Olig
TEAD1	0.794125	Ast
TEAD2	0.941288	Endo
TECPR2	0.532576	Ast
TECR	0.625242	Ast
TEF	0.436667	Ast
TEFM	0.562411	Neu
TEK	0.651481	Endo
TEKT4P2	0.505	Ast
TENC1	0.944186	Endo
TERF1	0.475939	Neu
TERF2	0.660069	Neu
TERF2IP	0.737653	Neu
TES	0.717778	Endo
TESC	0.907692	Endo
TESK1	0.867628	Endo
TESK2	0.533828	Olig
TET1	0.576098	Ast
TET2	0.707494	Micro
TET3	0.535937	Micro
TEX10	0.487097	Neu
TEX15	0.807143	Ast
TEX2	0.496092	Olig
TEX261	0.466144	Ast
TEX264	0.521667	Endo
TEX30	0.599405	Neu
TEX9	0.479545	Neu
TF	0.980422	Olig
TFAM	0.209502	Olig
TFB1M	0.648775	Neu
TFB2M	0.590323	Neu
TFCP2	0.299316	Olig
TFCP2L1	0.850893	Micro
TFDP1	0.409863	Ast
TFDP2	0.372464	Neu
TFE3	0.445181	Micro
TFEC	0.956931	Micro
TFG	0.446478	Neu
TFIP11	0.330738	Micro
TFPI	0.963816	Endo
TFRC	0.669074	Micro
TGDS	0.54433	Ast
TGFA	0.933058	Olig
TGFB2	0.787136	Ast
TGFB3	0.81414	Olig
TGFBI	0.946429	Micro
TGFBR1	0.919391	Micro
TGFBR2	0.792225	Micro
TGFBR3	0.846125	Ast
TGFBRAP1	0.480508	Micro
TGIF1	0.896958	Micro
TGIF2	0.827717	Micro
TGIF2-C20ORF24	0.520327	Micro
TGM2	0.996622	Endo
TGOLN2	0.522155	Micro
TGS1	0.320833	Neu
TH1L	0.45062	Ast
THADA	0.510156	Micro
THAP1	0.517222	Neu
THAP10	0.73125	Neu
THAP11	0.514951	Neu
THAP2	0.508333	Neu
THAP4	0.777572	Endo
THAP5	0.608681	Neu
THAP6	0.151765	Ast
THAP9	0.711725	Olig
THBD	0.732692	Micro
THBS1	0.65307	Neu
THBS2	0.935824	Olig
THBS4	0.878527	Olig
THEM4	0.491111	Neu
THNSL1	0.71864	Neu
THNSL2	0.634146	Olig
THOC1	0.382704	Micro
THOC2	0.388342	Micro
THOC3	0.762667	Neu
THOC5	0.515385	Neu
THOC7	0.655093	Neu
THRA	0.547478	Neu
THRAP3	0.289869	Neu
THRB	0.935333	Neu
THSD1	0.859698	Ast
THSD1P1	0.531977	Olig
THSD4	0.946667	Endo
THSD7A	0.925382	Neu
THTPA	0.51234	Neu
THUMPD1	0.665705	Neu
THUMPD2	0.71317	Micro
THUMPD3	0.358863	Ast
THY1	0.891383	Neu
THYN1	0.692279	Neu
TIA1	0.541529	Neu
TIAF1	0.43287	Olig
TIAL1	0.353623	Neu
TIAM1	0.575824	Neu
TIE1	0.986207	Endo
TIFA	0.574183	Endo
TIGD1	0.397464	Neu
TIGD4	0.70625	Micro
TIGD7	0.539583	Neu
TIMM10	0.357828	Neu
TIMM17A	0.733368	Neu
TIMM21	0.419024	Ast
TIMM22	0.319643	Neu
TIMM23	0.349545	Ast
TIMM8A	0.522396	Neu
TIMM8B	0.419471	Olig
TIMM9	0.622105	Neu
TIMMDC1	0.410475	Olig
TIMP1	0.466444	Endo
TIMP2	0.676948	Neu
TIMP3	0.76324	Endo
TIMP4	0.855125	Olig
TINAGL1	0.95	Endo
TINF2	0.303774	Micro
TIPARP	0.591402	Endo
TIPIN	0.445833	Ast
TIPRL	0.738201	Neu
TIRAP	0.572222	Neu
TJAP1	0.725379	Olig
TJP1	0.473722	Olig
TJP2	0.745317	Olig
TK2	0.426389	Ast
TKT	0.65587	Ast
TLCD1	0.952786	Ast
TLE1	0.813117	Ast
TLE4	0.656518	Olig
TLK1	0.573311	Neu
TLK2	0.249482	Olig
TLN1	0.799128	Micro
TLN2	0.708805	Micro
TLR1	0.969328	Micro
TLR10	0.95749	Micro
TLR2	0.982895	Micro
TLR3	0.934223	Micro
TLR4	0.785216	Micro
TLR5	0.935121	Micro
TLR6	0.955587	Micro
TLR7	0.971875	Micro
TLR8	0.939189	Micro
TM2D1	0.465873	Ast
TM2D2	0.595501	Neu
TM2D3	0.764939	Neu
TM4SF1	0.990216	Endo
TM4SF18	0.986111	Endo
TM6SF1	0.925	Micro
TM7SF3	0.426606	Olig
TM7SF4	0.941114	Micro
TM9SF1	0.429235	Ast
TM9SF2	0.427467	Neu
TM9SF3	0.321723	Neu
TM9SF4	0.378778	Ast
TMBIM1	0.547969	Ast
TMBIM4	0.380418	Micro
TMBIM6	0.506571	Ast
TMC7	0.840774	Olig
TMC8	0.932075	Micro
TMCC1	0.579514	Neu
TMCC2	0.844697	Olig
TMCC3	0.590689	Micro
TMCO1	0.476065	Ast
TMCO3	0.424	Neu
TMCO6	0.566111	Endo
TMCO7	0.311111	Neu
TMED10	0.271768	Ast
TMED2	0.42828	Neu
TMED3	0.69031	Neu
TMED4	0.364216	Neu
TMED5	0.662104	Micro
TMED7	0.341094	Ast
TMED8	0.663889	Neu
TMED9	0.470385	Micro
TMEFF2	0.762037	Neu
TMEM100	0.723876	Olig
TMEM101	0.338401	Olig
TMEM106A	0.956988	Micro
TMEM106B	0.603941	Neu
TMEM106C	0.766548	Neu
TMEM107	0.739949	Endo
TMEM108	0.736218	Neu
TMEM109	0.747133	Endo
TMEM11	0.345635	Micro
TMEM110	0.646622	Micro
TMEM111	0.377849	Neu
TMEM116	0.557012	Ast
TMEM117	0.537667	Neu
TMEM119	0.918376	Micro
TMEM120A	0.55	Ast
TMEM123	0.571244	Endo
TMEM125	0.978134	Olig
TMEM126A	0.627139	Neu
TMEM126B	0.632381	Neu
TMEM127	0.43843	Micro
TMEM128	0.461756	Neu
TMEM130	0.949677	Neu
TMEM131	0.298039	Neu
TMEM132B	0.828188	Neu
TMEM132C	0.659412	Ast
TMEM132D	0.855797	Neu
TMEM133	0.579323	Ast
TMEM135	0.558621	Ast
TMEM136	0.725322	Ast
TMEM138	0.566422	Neu
TMEM140	0.512719	Micro
TMEM141	0.626316	Endo
TMEM144	0.968139	Olig
TMEM147	0.331222	Neu
TMEM14A	0.820571	Neu
TMEM14B	0.398656	Neu
TMEM14C	0.256082	Ast
TMEM14E	0.845133	Micro
TMEM150C	0.778571	Ast
TMEM154	0.891418	Micro
TMEM156	0.969241	Micro
TMEM161B	0.671505	Neu
TMEM163	0.608769	Olig
TMEM164	0.856765	Ast
TMEM165	0.727517	Olig
TMEM167A	0.5775	Neu
TMEM167B	0.406759	Micro
TMEM168	0.375901	Neu
TMEM169	0.67598	Neu
TMEM17	0.813462	Neu
TMEM170A	0.418033	Olig
TMEM170B	0.428101	Neu
TMEM171	0.809783	Olig
TMEM173	0.801346	Micro
TMEM176A	0.667896	Ast
TMEM176B	0.659375	Micro
TMEM178	0.933091	Neu
TMEM179B	0.728736	Endo
TMEM18	0.324048	Neu
TMEM181	0.656111	Neu
TMEM183A	0.817735	Neu
TMEM183B	0.489833	Neu
TMEM184B	0.63875	Ast
TMEM184C	0.33046	Neu
TMEM185A	0.381818	Neu
TMEM185B	0.492045	Ast
TMEM186	0.501639	Ast
TMEM189	0.856557	Olig
TMEM19	0.57027	Neu
TMEM192	0.507471	Neu
TMEM194A	0.783562	Micro
TMEM196	0.947333	Neu
TMEM198B	0.425515	Micro
TMEM199	0.455185	Neu
TMEM2	0.71028	Endo
TMEM203	0.483437	Neu
TMEM204	0.987578	Endo
TMEM205	0.423111	Ast
TMEM206	0.899629	Olig
TMEM208	0.419792	Neu
TMEM209	0.342096	Ast
TMEM214	0.464461	Endo
TMEM216	0.638384	Ast
TMEM218	0.235294	Olig
TMEM219	0.226864	Ast
TMEM22	0.697756	Neu
TMEM220	0.54	Ast
TMEM223	0.757471	Neu
TMEM229A	0.77	Ast
TMEM231	0.623077	Ast
TMEM232	0.616204	Neu
TMEM235	0.961207	Olig
TMEM237	0.767147	Neu
TMEM242	0.777564	Neu
TMEM25	0.796131	Neu
TMEM30A	0.574623	Neu
TMEM33	0.394536	Neu
TMEM35	0.875	Neu
TMEM38A	0.525	Neu
TMEM38B	0.711246	Olig
TMEM39A	0.720658	Micro
TMEM39B	0.636	Micro
TMEM41A	0.381569	Ast
TMEM41B	0.364187	Neu
TMEM42	0.620044	Olig
TMEM43	0.0825758	Ast
TMEM44	0.871429	Endo
TMEM45A	0.861111	Olig
TMEM47	0.905824	Ast
TMEM48	0.202381	Endo
TMEM5	0.355159	Olig
TMEM50A	0.179335	Neu
TMEM50B	0.430649	Neu
TMEM51	0.464646	Endo
TMEM55A	0.679688	Neu
TMEM55B	0.360938	Micro
TMEM56	0.750573	Ast
TMEM56-RWDD3	0.902151	Endo
TMEM57	0.488095	Neu
TMEM59	0.2935	Olig
TMEM59L	0.866319	Neu
TMEM60	0.487368	Neu
TMEM62	0.57881	Neu
TMEM63A	0.849161	Olig
TMEM63B	0.245926	Ast
TMEM63C	0.797778	Neu
TMEM64	0.508929	Olig
TMEM65	0.663889	Neu
TMEM66	0.746545	Neu
TMEM67	0.668182	Neu
TMEM68	0.511905	Neu
TMEM69	0.605285	Neu
TMEM70	0.702381	Neu
TMEM71	0.898529	Micro
TMEM80	0.363953	Ast
TMEM81	0.69697	Olig
TMEM85	0.493272	Neu
TMEM86A	0.775472	Micro
TMEM87A	0.615873	Olig
TMEM87B	0.655583	Micro
TMEM88	0.81746	Endo
TMEM8B	0.599242	Neu
TMEM9	0.526754	Neu
TMEM93	0.531169	Neu
TMEM97	0.721721	Neu
TMEM98	0.887681	Olig
TMEM99	0.615094	Ast
TMEM9B	0.411511	Ast
TMF1	0.446261	Neu
TMLHE	0.484524	Neu
TMOD1	0.571377	Neu
TMOD2	0.621915	Ast
TMOD3	0.655121	Endo
TMPO	0.654275	Micro
TMPPE	0.420833	Neu
TMPRSS3	0.932432	Ast
TMPRSS5	0.739623	Ast
TMSB10	0.677677	Endo
TMSB15A	0.488636	Olig
TMSB15B	0.476687	Olig
TMSB4X	0.656139	Micro
TMSB4Y	0.730987	Olig
TMTC1	0.87581	Neu
TMTC2	0.722951	Olig
TMTC3	0.655435	Neu
TMTC4	0.83405	Olig
TMUB2	0.419643	Neu
TMX1	0.669371	Micro
TMX2	0.593601	Neu
TMX3	0.664583	Neu
TMX4	0.797034	Neu
TNF	0.966304	Micro
TNFAIP1	0.554354	Endo
TNFAIP2	0.899457	Micro
TNFAIP3	0.910234	Micro
TNFAIP6	0.884393	Olig
TNFAIP8L2	0.928571	Micro
TNFAIP8L2-SCNM1	0.636029	Micro
TNFAIP8L3	0.889676	Micro
TNFRSF10B	0.898031	Micro
TNFRSF10D	0.787815	Endo
TNFRSF11B	0.919231	Ast
TNFRSF12A	0.898462	Micro
TNFRSF19	0.555	Neu
TNFRSF1A	0.487057	Micro
TNFRSF1B	0.959646	Micro
TNFRSF21	0.339486	Neu
TNFSF10	0.904696	Endo
TNFSF12	0.463836	Endo
TNFSF12-TNFSF13	0.541667	Endo
TNFSF13	0.853806	Ast
TNFSF13B	0.872596	Micro
TNFSF18	0.98169	Micro
TNFSF4	0.633146	Micro
TNFSF8	0.96778	Micro
TNFSF9	0.620536	Micro
TNIK	0.857818	Ast
TNIP1	0.818724	Endo
TNKS	0.641402	Neu
TNKS2	0.367401	Micro
TNNT1	0.853125	Ast
TNPO1	0.28837	Ast
TNPO2	0.397452	Ast
TNPO3	0.535088	Neu
TNR	0.881025	Olig
TNRC6A	0.662674	Neu
TNRC6B	0.426339	Neu
TNRC6C	0.480856	Neu
TNS1	0.905791	Endo
TNS3	0.840768	Ast
TOB1	0.445326	Ast
TOB2	0.476758	Micro
TOE1	0.593421	Micro
TOLLIP	0.606579	Neu
TOM1L1	0.426	Ast
TOM1L2	0.60438	Ast
TOMM20	0.737117	Neu
TOMM22	0.385073	Neu
TOMM34	0.515686	Neu
TOMM40L	0.539	Neu
TOMM5	0.753942	Neu
TOMM6	0.392466	Neu
TOMM7	0.320166	Neu
TOMM70A	0.781297	Neu
TOP1	0.63787	Micro
TOP2B	0.526462	Neu
TOPBP1	0.449242	Neu
TOPORS	0.231643	Micro
TOR1A	0.492708	Neu
TOR1AIP1	0.409902	Ast
TOR1AIP2	0.363442	Micro
TOR1B	0.284115	Neu
TOR3A	0.757781	Micro
TOX	0.593605	Neu
TOX2	0.900253	Neu
TOX3	0.923611	Neu
TOX4	0.224947	Ast
TP53	0.573775	Micro
TP53BP1	0.73317	Neu
TP53BP2	0.697857	Ast
TP53I11	0.819602	Micro
TP53I3	0.526667	Endo
TP53INP1	0.365625	Micro
TP53INP2	0.939823	Olig
TP53RK	0.342742	Olig
TP53TG1	0.459554	Ast
TP73-AS1	0.364035	Olig
TPCN1	0.784249	Ast
TPD52	0.579494	Neu
TPD52L1	0.922495	Ast
TPD52L2	0.354286	Micro
TPGS2	0.73882	Neu
TPI1	0.521752	Neu
TPK1	0.606383	Micro
TPM1	0.687937	Endo
TPM2	0.881933	Endo
TPM3	0.680741	Micro
TPM4	0.761335	Micro
TPMT	0.389444	Neu
TPP1	0.757941	Ast
TPP2	0.409438	Neu
TPPP	0.825644	Olig
TPPP3	0.622845	Olig
TPR	0.312337	Micro
TPRG1L	0.583788	Neu
TPRKB	0.542453	Olig
TPST1	0.532821	Neu
TPST2	0.566042	Endo
TPT1	0.678616	Micro
TRA2A	0.472087	Neu
TRA2B	0.6647	Micro
TRAF3	0.434043	Micro
TRAF3IP1	0.399621	Neu
TRAF3IP2	0.729195	Ast
TRAF3IP2-AS1	0.4375	Neu
TRAF3IP3	0.89875	Micro
TRAF4	0.695048	Olig
TRAF5	0.657796	Neu
TRAF6	0.447458	Micro
TRAFD1	0.285238	Neu
TRAK1	0.411925	Ast
TRAK2	0.746043	Olig
TRAM1	0.343134	Micro
TRAM1L1	0.621548	Olig
TRAM2	0.661594	Endo
TRANK1	0.809009	Neu
TRAP1	0.495238	Neu
TRAPPC1	0.454743	Neu
TRAPPC10	0.315306	Micro
TRAPPC11	0.480324	Neu
TRAPPC12	0.308333	Neu
TRAPPC2	0.691477	Neu
TRAPPC2L	0.865365	Neu
TRAPPC2P1	0.489352	Neu
TRAPPC3	0.60496	Neu
TRAPPC4	0.65688	Neu
TRAPPC6B	0.802083	Neu
TRAPPC8	0.352652	Neu
TRAPPC9	0.255978	Micro
TRDMT1	0.557576	Neu
TREM1	0.950835	Micro
TREM2	0.980474	Micro
TREML1	0.923077	Micro
TRIAP1	0.383562	Olig
TRIB1	0.943171	Micro
TRIB2	0.44303	Ast
TRIL	0.961896	Ast
TRIM13	0.296094	Neu
TRIM14	0.404878	Ast
TRIM16	0.65	Endo
TRIM16L	0.50463	Neu
TRIM2	0.679272	Olig
TRIM21	0.727778	Endo
TRIM22	0.924616	Micro
TRIM23	0.778006	Neu
TRIM24	0.483009	Neu
TRIM25	0.411957	Neu
TRIM32	0.794527	Neu
TRIM33	0.481037	Neu
TRIM34	0.931522	Micro
TRIM35	0.37125	Ast
TRIM36	0.851736	Neu
TRIM37	0.842262	Neu
TRIM38	0.943043	Micro
TRIM4	0.424576	Micro
TRIM41	0.749053	Olig
TRIM44	0.487683	Olig
TRIM47	0.779545	Ast
TRIM5	0.697386	Endo
TRIM52	0.530449	Neu
TRIM56	0.670833	Endo
TRIM59	0.974891	Olig
TRIM62	0.685078	Olig
TRIM68	0.493229	Ast
TRIM69	0.605508	Ast
TRIM8	0.627583	Ast
TRIM9	0.711013	Neu
TRIO	0.294956	Neu
TRIP11	0.290058	Neu
TRIP12	0.399506	Micro
TRIP4	0.231105	Micro
TRIP6	0.589236	Endo
TRIT1	0.309091	Neu
TRMT11	0.696682	Neu
TRMT112	0.456834	Olig
TRMT12	0.585484	Neu
TRMT1L	0.555405	Neu
TRMT5	0.587731	Neu
TRMT6	0.786179	Neu
TRMT61B	0.73	Neu
TRNAU1AP	0.291226	Olig
TRNP1	0.949333	Neu
TRNT1	0.42971	Neu
TRO	0.786364	Neu
TROVE2	0.566887	Ast
TRPC1	0.61369	Neu
TRPC3	0.659722	Neu
TRPC4	0.923295	Neu
TRPC4AP	0.379762	Neu
TRPM3	0.905787	Ast
TRPM6	0.752174	Endo
TRPM7	0.535263	Micro
TRPS1	0.8457	Ast
TRPT1	0.362637	Ast
TRPV2	0.78125	Micro
TRRAP	0.377542	Micro
TRUB1	0.779575	Neu
TRUB2	0.658333	Olig
TSC1	0.520922	Neu
TSC2	0.657895	Endo
TSC22D1	0.562566	Neu
TSC22D2	0.83037	Micro
TSC22D3	0.615467	Endo
TSEN15	0.684257	Olig
TSEN2	0.549444	Neu
TSEN34	0.345652	Neu
TSFM	0.495868	Ast
TSG101	0.468713	Neu
TSGA10	0.679487	Olig
TSHZ1	0.448162	Ast
TSHZ3	0.767361	Neu
TSN	0.474399	Neu
TSNAX	0.472345	Neu
TSPAN11	0.8	Olig
TSPAN12	0.751393	Ast
TSPAN13	0.950996	Neu
TSPAN14	0.70443	Micro
TSPAN15	0.831667	Olig
TSPAN3	0.570091	Ast
TSPAN31	0.391468	Ast
TSPAN33	0.534737	Ast
TSPAN5	0.743371	Neu
TSPAN6	0.630477	Ast
TSPAN7	0.681866	Ast
TSPAN8	0.820833	Olig
TSPO	0.702586	Micro
TSPYL1	0.869189	Neu
TSPYL2	0.876135	Neu
TSPYL4	0.8757	Neu
TSPYL5	0.507843	Neu
TSR1	0.401562	Micro
TSR2	0.696257	Olig
TSSC1	0.718254	Neu
TST	0.695763	Ast
TSTD1	0.552083	Olig
TTBK2	0.663757	Neu
TTC1	0.385758	Neu
TTC12	0.507143	Ast
TTC13	0.542222	Neu
TTC14	0.622344	Neu
TTC17	0.381188	Micro
TTC18	0.798773	Ast
TTC19	0.757249	Neu
TTC21B	0.563889	Neu
TTC23	0.70102	Ast
TTC27	0.45119	Neu
TTC28	0.245455	Ast
TTC28-AS1	0.618056	Olig
TTC3	0.68375	Neu
TTC30A	0.660606	Ast
TTC30B	0.642254	Ast
TTC31	0.392763	Micro
TTC32	0.651268	Olig
TTC33	0.792105	Neu
TTC35	0.61023	Olig
TTC37	0.506474	Neu
TTC39B	0.804545	Neu
TTC39C	0.760145	Neu
TTC3P1	0.637202	Neu
TTC4	0.60599	Neu
TTC5	0.481818	Neu
TTC7A	0.921642	Micro
TTC7B	0.688356	Neu
TTC8	0.457917	Neu
TTC9B	0.76553	Neu
TTC9C	0.697436	Neu
TTF1	0.43287	Olig
TTF2	0.701829	Micro
TTI1	0.311275	Neu
TTL	0.431923	Ast
TTLL1	0.487255	Neu
TTLL11	0.699198	Olig
TTLL3	0.475	Ast
TTLL4	0.815612	Ast
TTLL5	0.442708	Neu
TTLL7	0.905817	Olig
TTPA	0.855696	Ast
TTPAL	0.621528	Neu
TTTY15	0.578968	Neu
TTYH1	0.927435	Ast
TTYH2	0.697215	Olig
TTYH3	0.751111	Micro
TUB	0.847074	Neu
TUBA1A	0.765028	Olig
TUBA1B	0.434366	Neu
TUBA1C	0.775875	Micro
TUBA4A	0.87263	Neu
TUBB	0.538306	Micro
TUBB1	0.329167	Neu
TUBB2A	0.879947	Neu
TUBB2B	0.919019	Ast
TUBB4A	0.829891	Olig
TUBB4B	0.465718	Endo
TUBB6	0.858333	Endo
TUBD1	0.393452	Neu
TUBE1	0.675813	Neu
TUBG1	0.635	Neu
TUBG2	0.534722	Neu
TUBGCP3	0.349561	Neu
TUBGCP4	0.684649	Neu
TUBGCP5	0.594444	Neu
TUFM	0.416784	Ast
TUG1	0.33582	Ast
TULP3	0.788081	Ast
TULP4	0.86246	Olig
TUSC1	0.75098	Neu
TUSC2	0.420833	Neu
TUSC3	0.952067	Neu
TWF1	0.374242	Olig
TWISTNB	0.525962	Neu
TWSG1	0.3174	Micro
TXLNA	0.177966	Ast
TXLNB	0.942355	Micro
TXLNG	0.65213	Neu
TXLNG2P	0.582143	Micro
TXN	0.691751	Neu
TXN2	0.459904	Ast
TXNDC11	0.443487	Micro
TXNDC12	0.218844	Micro
TXNDC15	0.605357	Neu
TXNDC16	0.629167	Neu
TXNDC17	0.427011	Neu
TXNDC5	0.735544	Micro
TXNDC9	0.239103	Neu
TXNIP	0.326989	Micro
TXNL1	0.447679	Neu
TXNL4A	0.538652	Neu
TXNL4B	0.674028	Ast
TXNRD1	0.475766	Neu
TXNRD3	0.52931	Ast
TYMS	0.975336	Olig
TYRO3	0.696062	Olig
TYROBP	0.962002	Micro
TYW1	0.293413	Ast
TYW1B	0.361458	Micro
TYW3	0.403045	Olig
TYW5	0.412222	Neu
U2AF1	0.708192	Micro
U2AF1L4	0.712963	Endo
U2SURP	0.511492	Neu
UACA	0.773934	Endo
UAP1	0.632292	Neu
UBA1	0.216199	Neu
UBA2	0.504572	Neu
UBA3	0.274477	Olig
UBA5	0.660271	Neu
UBA52	0.563395	Micro
UBA6	0.43587	Neu
UBA7	0.838	Micro
UBAC1	0.455348	Ast
UBAC2	0.815794	Micro
UBAP1	0.321083	Micro
UBAP2	0.427578	Ast
UBAP2L	0.27472	Neu
UBASH3B	0.869394	Micro
UBB	0.509831	Olig
UBC	0.37007	Endo
UBE2A	0.313582	Micro
UBE2B	0.703741	Neu
UBE2D1	0.579808	Neu
UBE2D2	0.545229	Neu
UBE2D3	0.49422	Micro
UBE2D4	0.276642	Ast
UBE2E1	0.308854	Neu
UBE2E2	0.679876	Neu
UBE2E3	0.555083	Neu
UBE2F	0.730563	Micro
UBE2G1	0.358333	Olig
UBE2G2	0.30375	Micro
UBE2H	0.3935	Ast
UBE2I	0.344718	Micro
UBE2J1	0.566213	Micro
UBE2K	0.573401	Neu
UBE2L3	0.39989	Neu
UBE2L6	0.432663	Endo
UBE2N	0.806908	Neu
UBE2Q1	0.581754	Neu
UBE2Q2	0.438073	Olig
UBE2Q2P3	0.778226	Ast
UBE2R2	0.349359	Olig
UBE2T	0.956667	Neu
UBE2V1	0.625934	Neu
UBE2V2	0.755802	Neu
UBE2W	0.469	Neu
UBE2Z	0.521354	Neu
UBE3A	0.647338	Neu
UBE3B	0.283178	Ast
UBE3C	0.483991	Neu
UBE3D	0.786869	Neu
UBE4A	0.29921	Neu
UBE4B	0.47098	Olig
UBFD1	0.745625	Neu
UBIAD1	0.427857	Ast
UBL3	0.393828	Olig
UBL4A	0.525521	Neu
UBL5	0.370927	Ast
UBL7	0.319259	Ast
UBLCP1	0.784944	Neu
UBN1	0.315714	Micro
UBN2	0.559524	Neu
UBP1	0.653812	Neu
UBQLN1	0.645471	Neu
UBQLN2	0.714722	Neu
UBQLN4	0.402155	Ast
UBR1	0.617241	Neu
UBR2	0.370978	Ast
UBR3	0.62643	Neu
UBR4	0.386547	Ast
UBR5	0.434408	Ast
UBR7	0.235341	Ast
UBTD2	0.446181	Neu
UBTF	0.166667	Olig
UBXN1	0.482432	Endo
UBXN10	0.776471	Neu
UBXN2A	0.386321	Ast
UBXN2B	0.60731	Neu
UBXN4	0.252344	Micro
UBXN7	0.26963	Neu
UBXN8	0.716667	Neu
UCHL1	0.969509	Neu
UCHL3	0.477542	Neu
UCHL5	0.762748	Neu
UCK1	0.429167	Olig
UCKL1	0.788667	Endo
UCP2	0.940236	Micro
UEVLD	0.544615	Ast
UFC1	0.472996	Neu
UFD1L	0.35005	Olig
UFL1	0.402759	Ast
UFM1	0.508871	Neu
UFSP2	0.5	Neu
UG0898H09	0.931572	Ast
UGCG	0.807698	Micro
UGDH	0.671232	Olig
UGGT1	0.282609	Neu
UGGT2	0.383333	Neu
UGP2	0.59097	Ast
UGT8	0.977608	Olig
UHMK1	0.279227	Micro
UHRF1BP1	0.466139	Micro
UHRF1BP1L	0.483279	Micro
UHRF2	0.625629	Neu
UIMC1	0.237351	Olig
ULK2	0.419667	Neu
ULK3	0.528205	Neu
ULK4	0.205303	Micro
ULK4P2	0.667778	Micro
UMPS	0.364583	Olig
UNC119	0.522396	Neu
UNC119B	0.551852	Ast
UNC13B	0.635507	Endo
UNC13C	0.624537	Neu
UNC50	0.43812	Ast
UNC5B	0.542593	Endo
UNC5C	0.71943	Olig
UNC5D	0.946745	Neu
UNC79	0.768194	Neu
UNC80	0.94428	Neu
UNG	0.857678	Ast
UNK	0.385417	Micro
UPF2	0.36466	Neu
UPF3A	0.560501	Neu
UPF3B	0.695522	Neu
UPK3BL	0.177273	Micro
UPRT	0.604808	Neu
UQCC	0.572024	Neu
UQCR10	0.576267	Neu
UQCR11	0.338785	Neu
UQCRB	0.56157	Neu
UQCRC1	0.36037	Ast
UQCRC2	0.642921	Neu
UQCRFS1	0.560692	Neu
UQCRH	0.740439	Neu
UQCRHL	0.789747	Neu
UQCRQ	0.289261	Neu
URB1	0.427778	Neu
URGCP	0.455769	Neu
URI1	0.705985	Olig
URM1	0.412613	Endo
UROD	0.221681	Ast
UROS	0.66162	Neu
USE1	0.246111	Endo
USF1	0.313793	Micro
USF2	0.4875	Endo
USMG5	0.758461	Neu
USO1	0.421183	Neu
USP1	0.589773	Neu
USP10	0.430556	Neu
USP11	0.718968	Neu
USP12	0.435087	Olig
USP13	0.752244	Neu
USP14	0.457549	Neu
USP15	0.815495	Micro
USP16	0.343519	Micro
USP18	0.86761	Endo
USP2	0.515	Neu
USP21	0.303125	Neu
USP22	0.667932	Neu
USP24	0.449541	Micro
USP25	0.39381	Neu
USP27X	0.733908	Neu
USP28	0.402	Ast
USP3	0.356352	Micro
USP30	0.429487	Olig
USP31	0.628979	Olig
USP32	0.436948	Olig
USP32P1	0.785	Neu
USP33	0.614859	Neu
USP34	0.328422	Neu
USP36	0.865578	Micro
USP37	0.3625	Micro
USP38	0.516384	Micro
USP39	0.485248	Micro
USP4	0.738261	Micro
USP40	0.525	Ast
USP42	0.406048	Micro
USP45	0.208772	Neu
USP46	0.50493	Neu
USP47	0.467262	Neu
USP48	0.519846	Neu
USP51	0.580655	Neu
USP53	0.857328	Micro
USP54	0.711087	Olig
USP6NL	0.66958	Micro
USP7	0.484804	Micro
USP8	0.374656	Micro
USP9X	0.45599	Micro
USP9Y	0.81339	Neu
USPL1	0.483879	Micro
UST	0.31828	Ast
UTP11L	0.414674	Neu
UTP14A	0.419298	Neu
UTP14C	0.389103	Neu
UTP15	0.296652	Olig
UTP18	0.470625	Micro
UTP20	0.323828	Micro
UTP23	0.368229	Neu
UTP3	0.389403	Micro
UTP6	0.570303	Micro
UTRN	0.704527	Endo
UTY	0.420785	Micro
UVRAG	0.459816	Micro
UXS1	0.155482	Neu
UXT	0.46318	Olig
VAC14	0.344697	Endo
VAMP1	0.870647	Neu
VAMP2	0.784931	Neu
VAMP3	0.503947	Olig
VAMP4	0.696765	Neu
VAMP5	0.953021	Endo
VAMP7	0.388946	Neu
VAMP8	0.906485	Micro
VANGL2	0.648276	Ast
VAPA	0.513557	Neu
VAPB	0.545115	Neu
VASH1	0.764899	Micro
VASP	0.923171	Micro
VAT1	0.779321	Endo
VAT1L	0.932071	Neu
VAV1	0.948478	Micro
VAV3	0.876481	Ast
VBP1	0.684131	Neu
VCAN	0.888542	Olig
VCL	0.675284	Endo
VCP	0.345707	Neu
VCPIP1	0.552732	Neu
VDAC1	0.706939	Neu
VDAC2	0.588896	Neu
VDAC3	0.860142	Neu
VEGFA	0.817572	Micro
VEGFB	0.619668	Ast
VEZF1	0.614119	Olig
VEZT	0.533974	Neu
VGLL4	0.511236	Ast
VHL	0.636111	Micro
VIM	0.709401	Endo
VIP	0.985778	Neu
VKORC1	0.389634	Endo
VKORC1L1	0.77665	Neu
VLDLR	0.748969	Olig
VMA21	0.753295	Neu
VMP1	0.816495	Micro
VN1R1	0.857292	Neu
VNN2	0.838158	Micro
VOPP1	0.444604	Neu
VPRBP	0.479687	Micro
VPS11	0.322727	Neu
VPS13A	0.631395	Neu
VPS13B	0.568529	Micro
VPS13C	0.54782	Micro
VPS13D	0.355747	Neu
VPS16	0.728448	Micro
VPS18	0.490625	Micro
VPS25	0.492398	Neu
VPS26A	0.580288	Micro
VPS26B	0.576993	Neu
VPS28	0.487821	Endo
VPS29	0.24391	Neu
VPS33A	0.542535	Neu
VPS33B	0.657609	Neu
VPS35	0.638857	Neu
VPS36	0.543035	Neu
VPS37A	0.467523	Olig
VPS39	0.385133	Neu
VPS41	0.464904	Neu
VPS45	0.614855	Neu
VPS4A	0.442484	Endo
VPS4B	0.400689	Neu
VPS52	0.429444	Neu
VPS53	0.562132	Neu
VPS54	0.340049	Micro
VPS72	0.363662	Olig
VPS8	0.459861	Neu
VRK1	0.68037	Olig
VRK2	0.813746	Olig
VRK3	0.512791	Ast
VSIG10	0.496429	Ast
VSIG4	0.949536	Micro
VSNL1	0.978501	Neu
VSTM2A	0.95481	Neu
VSTM2B	0.713319	Olig
VSTM4	0.6796	Ast
VSX1	0.642296	Olig
VTA1	0.573267	Neu
VTI1A	0.298437	Micro
VTI1B	0.492521	Olig
VWA5A	0.791146	Neu
VWC2	0.907589	Neu
VWF	0.989418	Endo
WAC	0.468474	Neu
WAPAL	0.586059	Micro
WARS	0.361385	Neu
WARS2	0.590625	Neu
WAS	0.928061	Micro
WASF1	0.900305	Neu
WASF2	0.690659	Micro
WASF3	0.741835	Ast
WASL	0.579167	Neu
WBP1	0.388186	Olig
WBP11	0.422877	Neu
WBP2	0.435937	Ast
WBP4	0.204259	Ast
WBP5	0.647805	Neu
WBSCR22	0.382018	Neu
WDFY1	0.356042	Endo
WDFY2	0.504318	Micro
WDFY3	0.303377	Ast
WDFY3-AS2	0.856499	Ast
WDFY4	0.965596	Micro
WDPCP	0.787088	Olig
WDR1	0.590248	Micro
WDR11	0.321314	Neu
WDR12	0.677381	Neu
WDR13	0.866071	Endo
WDR17	0.755083	Ast
WDR19	0.788889	Neu
WDR20	0.629289	Olig
WDR26	0.59031	Micro
WDR3	0.557018	Neu
WDR31	0.847727	Ast
WDR33	0.406319	Neu
WDR35	0.553322	Ast
WDR36	0.44878	Neu
WDR37	0.698837	Neu
WDR41	0.50296	Neu
WDR43	0.51899	Micro
WDR44	0.67736	Olig
WDR45	0.195918	Micro
WDR45L	0.408273	Micro
WDR47	0.783649	Neu
WDR48	0.485835	Ast
WDR49	0.817722	Ast
WDR5	0.703667	Neu
WDR52	0.787681	Neu
WDR53	0.295635	Olig
WDR55	0.475	Micro
WDR59	0.446825	Ast
WDR5B	0.374405	Neu
WDR6	0.505603	Ast
WDR60	0.386709	Endo
WDR61	0.591179	Neu
WDR67	0.4864	Olig
WDR7	0.738351	Neu
WDR70	0.387313	Micro
WDR73	0.467797	Ast
WDR74	0.424306	Neu
WDR75	0.507979	Neu
WDR77	0.48505	Micro
WDR78	0.721023	Endo
WDR82	0.496788	Neu
WDR83OS	0.380195	Olig
WDR85	0.279167	Neu
WDR89	0.435897	Neu
WDR91	0.885592	Micro
WDR92	0.676894	Neu
WDSUB1	0.671847	Neu
WDYHV1	0.47123	Olig
WEE1	0.584746	Ast
WFDC1	0.489379	Olig
WFS1	0.852024	Ast
WHAMM	0.31875	Neu
WHAMMP2	0.571528	Neu
WHAMMP3	0.682456	Neu
WHSC1	0.570833	Neu
WHSC1L1	0.601892	Neu
WIBG	0.546296	Neu
WIPF1	0.674348	Olig
WIPF2	0.48172	Ast
WIPF3	0.911667	Neu
WIPI1	0.383962	Ast
WIPI2	0.0905405	Ast
WLS	0.717077	Ast
WNK1	0.779537	Olig
WNK3	0.735417	Neu
WNT2B	0.739865	Micro
WNT5A	0.794737	Micro
WRB	0.57451	Neu
WRN	0.472821	Ast
WRNIP1	0.583146	Neu
WSB1	0.654251	Micro
WSB2	0.555024	Neu
WSCD1	0.825149	Olig
WTAP	0.584929	Micro
WWC1	0.880814	Ast
WWC2	0.32973	Endo
WWC3	0.338401	Olig
WWOX	0.579891	Neu
WWP1	0.726084	Neu
WWP2	0.493513	Olig
WWTR1	0.861559	Endo
XAF1	0.877109	Endo
XBP1	0.861182	Micro
XCL2	0.832258	Micro
XIAP	0.578509	Neu
XIRP1	0.939729	Micro
XIST	0.479416	Micro
XKR4	0.930473	Neu
XPA	0.348737	Neu
XPC	0.440502	Olig
XPNPEP1	0.564093	Neu
XPNPEP3	0.577991	Olig
XPO1	0.33354	Ast
XPO4	0.301724	Neu
XPO5	0.412778	Neu
XPO6	0.252439	Micro
XPO7	0.429438	Neu
XPOT	0.515298	Ast
XPR1	0.569279	Neu
XRCC1	0.430342	Endo
XRCC4	0.515977	Olig
XRCC5	0.491684	Neu
XRCC6	0.370977	Neu
XRCC6BP1	0.702778	Neu
XRN1	0.3	Micro
XRN2	0.426594	Micro
XRRA1	0.670833	Neu
XXYLT1	0.533889	Neu
XYLT1	0.882614	Olig
YAE1D1	0.482187	Neu
YAF2	0.628776	Neu
YAP1	0.890476	Ast
YARS	0.80685	Neu
YARS2	0.562153	Neu
YBEY	0.490512	Olig
YBX1	0.504399	Micro
YEATS2	0.406746	Neu
YEATS4	0.790895	Neu
YES1	0.462972	Ast
YIPF1	0.418137	Neu
YIPF3	0.303493	Ast
YIPF4	0.43179	Neu
YIPF5	0.377743	Neu
YIPF6	0.415137	Ast
YKT6	0.48913	Micro
YLPM1	0.453641	Neu
YME1L1	0.386839	Micro
YOD1	0.365079	Neu
YPEL2	0.704861	Olig
YPEL3	0.733073	Neu
YPEL4	0.823674	Neu
YPEL5	0.621648	Neu
YRDC	0.552632	Neu
YTHDC1	0.526316	Olig
YTHDC2	0.605892	Micro
YTHDF1	0.287595	Neu
YTHDF2	0.502554	Micro
YTHDF3	0.704711	Micro
YWHAB	0.768736	Neu
YWHAE	0.373016	Olig
YWHAG	0.890116	Neu
YWHAH	0.878424	Neu
YWHAQ	0.577175	Olig
YWHAZ	0.685545	Neu
YY1	0.324711	Micro
YY1AP1	0.226992	Neu
ZADH2	0.49	Neu
ZAK	0.710549	Endo
ZBED4	0.477143	Micro
ZBED5	0.304405	Neu
ZBED6	0.40805	Micro
ZBTB1	0.751425	Micro
ZBTB10	0.342051	Endo
ZBTB11	0.576718	Neu
ZBTB2	0.251111	Micro
ZBTB20	0.645798	Ast
ZBTB24	0.679167	Micro
ZBTB25	0.62128	Neu
ZBTB26	0.416071	Micro
ZBTB33	0.572193	Ast
ZBTB34	0.576733	Micro
ZBTB37	0.555108	Ast
ZBTB38	0.360484	Neu
ZBTB39	0.149306	Olig
ZBTB4	0.483333	Neu
ZBTB40	0.377778	Micro
ZBTB41	0.613715	Neu
ZBTB43	0.356383	Micro
ZBTB44	0.455978	Neu
ZBTB47	0.704545	Olig
ZBTB5	0.306818	Olig
ZBTB6	0.497917	Neu
ZBTB8OS	0.278101	Olig
ZC2HC1A	0.750235	Neu
ZC3H11A	0.383356	Micro
ZC3H12B	0.788258	Neu
ZC3H12C	0.587054	Micro
ZC3H13	0.734526	Olig
ZC3H14	0.525264	Neu
ZC3H15	0.464774	Micro
ZC3H6	0.434524	Olig
ZC3H7A	0.344326	Micro
ZC3H8	0.774429	Neu
ZC3HAV1	0.815136	Micro
ZC3HC1	0.448485	Neu
ZC4H2	0.626823	Neu
ZCCHC10	0.293519	Neu
ZCCHC11	0.300772	Micro
ZCCHC12	0.969188	Neu
ZCCHC14	0.421053	Neu
ZCCHC17	0.562875	Neu
ZCCHC18	0.68252	Endo
ZCCHC2	0.569215	Micro
ZCCHC24	0.88298	Olig
ZCCHC3	0.414773	Neu
ZCCHC4	0.375	Micro
ZCCHC6	0.886669	Micro
ZCCHC7	0.384045	Endo
ZCCHC8	0.505556	Micro
ZCCHC9	0.285167	Ast
ZCRB1	0.617292	Olig
ZCWPW2	0.558	Endo
ZDBF2	0.807908	Neu
ZDHHC13	0.673256	Neu
ZDHHC14	0.367816	Olig
ZDHHC15	0.712778	Neu
ZDHHC16	0.65812	Neu
ZDHHC17	0.574578	Neu
ZDHHC2	0.599027	Ast
ZDHHC20	0.649906	Olig
ZDHHC21	0.6913	Neu
ZDHHC22	0.829065	Neu
ZDHHC3	0.39881	Micro
ZDHHC4	0.150538	Neu
ZDHHC5	0.50467	Micro
ZDHHC6	0.382243	Neu
ZDHHC7	0.355508	Micro
ZDHHC9	0.870147	Olig
ZEB1	0.492312	Endo
ZEB1-AS1	0.607609	Neu
ZEB2	0.782386	Olig
ZER1	0.316	Endo
ZFAND1	0.56036	Neu
ZFAND2A	0.364206	Micro
ZFAND2B	0.363636	Micro
ZFAND3	0.593405	Ast
ZFAND4	0.520833	Neu
ZFAND5	0.297711	Micro
ZFAND6	0.508594	Micro
ZFC3H1	0.643358	Micro
ZFHX3	0.881726	Micro
ZFHX4	0.826051	Ast
ZFP1	0.652632	Neu
ZFP106	0.327279	Ast
ZFP112	0.708854	Neu
ZFP14	0.688158	Neu
ZFP161	0.488899	Olig
ZFP2	0.6275	Ast
ZFP28	0.597222	Neu
ZFP3	0.448895	Ast
ZFP30	0.525758	Neu
ZFP36	0.828598	Endo
ZFP36L1	0.756467	Micro
ZFP36L2	0.865634	Micro
ZFP37	0.830729	Neu
ZFP62	0.434483	Neu
ZFP82	0.685227	Neu
ZFP90	0.438365	Neu
ZFP91	0.499667	Olig
ZFPM2	0.574103	Olig
ZFR	0.370062	Neu
ZFX	0.265896	Micro
ZFY	0.418333	Neu
ZFYVE1	0.397701	Ast
ZFYVE16	0.691434	Olig
ZFYVE20	0.395128	Neu
ZFYVE21	0.853391	Ast
ZFYVE26	0.319355	Ast
ZFYVE9	0.77588	Neu
ZHX1	0.396784	Ast
ZHX2	0.612069	Olig
ZHX3	0.781555	Ast
ZIC1	0.956597	Endo
ZIC2	0.865957	Ast
ZIC5	0.894444	Ast
ZIK1	0.673529	Neu
ZKSCAN1	0.305717	Olig
ZKSCAN2	0.613988	Neu
ZKSCAN4	0.426667	Neu
ZKSCAN5	0.352049	Ast
ZMAT1	0.469604	Ast
ZMAT2	0.424042	Neu
ZMAT3	0.439953	Ast
ZMIZ1	0.367431	Micro
ZMPSTE24	0.36444	Ast
ZMYM1	0.230769	Ast
ZMYM2	0.307	Neu
ZMYM3	0.509804	Neu
ZMYM4	0.322737	Neu
ZMYM5	0.430422	Micro
ZMYM6	0.318701	Micro
ZMYM6NB	0.60726	Endo
ZMYND11	0.283422	Olig
ZMYND12	0.802778	Ast
ZMYND8	0.499199	Neu
ZNF10	0.617544	Neu
ZNF100	0.413043	Micro
ZNF101	0.153846	Neu
ZNF107	0.340278	Neu
ZNF117	0.462288	Micro
ZNF12	0.500806	Neu
ZNF121	0.337281	Neu
ZNF124	0.593692	Endo
ZNF131	0.414815	Neu
ZNF132	0.51131	Ast
ZNF133	0.559167	Neu
ZNF134	0.516422	Neu
ZNF135	0.396875	Neu
ZNF136	0.524145	Micro
ZNF138	0.782329	Neu
ZNF14	0.455952	Neu
ZNF140	0.512879	Neu
ZNF141	0.179245	Micro
ZNF142	0.475694	Neu
ZNF143	0.578831	Micro
ZNF146	0.574543	Olig
ZNF148	0.52581	Neu
ZNF154	0.730357	Neu
ZNF155	0.305288	Ast
ZNF160	0.224294	Endo
ZNF167	0.671377	Neu
ZNF17	0.570175	Neu
ZNF174	0.593421	Neu
ZNF175	0.24058	Neu
ZNF177	0.666216	Neu
ZNF18	0.423134	Ast
ZNF180	0.559615	Neu
ZNF181	0.544444	Neu
ZNF182	0.538095	Neu
ZNF184	0.319643	Neu
ZNF185	0.717628	Micro
ZNF187	0.704086	Neu
ZNF189	0.598341	Micro
ZNF192	0.393275	Ast
ZNF193	0.32209	Olig
ZNF195	0.514729	Neu
ZNF197	0.549561	Neu
ZNF2	0.463194	Neu
ZNF200	0.159848	Neu
ZNF202	0.346528	Neu
ZNF204P	0.953931	Neu
ZNF207	0.574631	Micro
ZNF211	0.464815	Ast
ZNF214	0.765517	Ast
ZNF217	0.900672	Micro
ZNF22	0.531944	Olig
ZNF221	0.698039	Neu
ZNF222	0.662037	Neu
ZNF223	0.732937	Neu
ZNF224	0.422222	Ast
ZNF225	0.444048	Neu
ZNF226	0.648368	Neu
ZNF227	0.436111	Neu
ZNF23	0.56849	Neu
ZNF232	0.43871	Micro
ZNF234	0.569231	Neu
ZNF236	0.16	Neu
ZNF238	0.592941	Neu
ZNF239	0.664167	Neu
ZNF24	0.651052	Olig
ZNF248	0.808451	Neu
ZNF25	0.8403	Neu
ZNF251	0.689674	Neu
ZNF252	0.460833	Neu
ZNF253	0.591429	Neu
ZNF254	0.488667	Neu
ZNF256	0.508929	Ast
ZNF259	0.406746	Neu
ZNF260	0.46348	Neu
ZNF263	0.369444	Neu
ZNF264	0.439015	Neu
ZNF266	0.439236	Micro
ZNF267	0.947033	Micro
ZNF268	0.343671	Ast
ZNF271	0.448596	Olig
ZNF274	0.369048	Olig
ZNF275	0.475	Neu
ZNF277	0.369844	Ast
ZNF28	0.49625	Micro
ZNF280B	0.839697	Neu
ZNF280C	0.364683	Neu
ZNF280D	0.373922	Neu
ZNF281	0.567187	Olig
ZNF284	0.503205	Olig
ZNF285	0.62875	Neu
ZNF286A	0.663768	Neu
ZNF287	0.654167	Neu
ZNF292	0.711937	Neu
ZNF295	0.583125	Neu
ZNF3	0.338822	Olig
ZNF300	0.589844	Olig
ZNF302	0.652151	Neu
ZNF304	0.738272	Neu
ZNF317	0.566919	Micro
ZNF318	0.519792	Neu
ZNF32	0.517537	Neu
ZNF320	0.278	Ast
ZNF322	0.452826	Olig
ZNF323	0.778649	Ast
ZNF326	0.623856	Olig
ZNF329	0.60947	Neu
ZNF330	0.439965	Micro
ZNF331	0.887182	Micro
ZNF333	0.338095	Neu
ZNF334	0.603731	Ast
ZNF337	0.573577	Neu
ZNF33A	0.488333	Neu
ZNF33B	0.82625	Neu
ZNF34	0.56131	Neu
ZNF343	0.581111	Neu
ZNF346	0.609355	Ast
ZNF347	0.300595	Olig
ZNF35	0.347967	Ast
ZNF350	0.300176	Olig
ZNF354A	0.425794	Neu
ZNF354B	0.169915	Ast
ZNF354C	0.427473	Ast
ZNF362	0.40375	Neu
ZNF365	0.757562	Olig
ZNF366	0.933333	Endo
ZNF37A	0.511842	Neu
ZNF37BP	0.600245	Neu
ZNF382	0.767778	Neu
ZNF383	0.549123	Neu
ZNF384	0.274713	Neu
ZNF385B	0.874833	Neu
ZNF385D	0.978836	Neu
ZNF391	0.657955	Neu
ZNF394	0.52138	Endo
ZNF395	0.514754	Ast
ZNF397	0.750616	Olig
ZNF398	0.715714	Neu
ZNF404	0.621171	Ast
ZNF407	0.257547	Micro
ZNF41	0.536719	Neu
ZNF410	0.55009	Micro
ZNF415	0.636438	Neu
ZNF417	0.367708	Neu
ZNF418	0.424359	Neu
ZNF419	0.710556	Neu
ZNF423	0.682479	Endo
ZNF426	0.325385	Ast
ZNF429	0.778205	Neu
ZNF43	0.523438	Neu
ZNF430	0.412687	Micro
ZNF431	0.538776	Micro
ZNF432	0.45124	Ast
ZNF433	0.751087	Micro
ZNF434	0.49311	Olig
ZNF436	0.578676	Neu
ZNF438	0.522864	Ast
ZNF439	0.380556	Olig
ZNF441	0.745679	Neu
ZNF442	0.502083	Neu
ZNF443	0.646212	Ast
ZNF445	0.397685	Neu
ZNF449	0.665873	Neu
ZNF45	0.26875	Ast
ZNF451	0.517111	Olig
ZNF460	0.408377	Ast
ZNF461	0.787644	Neu
ZNF462	0.615013	Olig
ZNF468	0.5765	Micro
ZNF470	0.596078	Neu
ZNF471	0.566346	Neu
ZNF473	0.512222	Neu
ZNF480	0.295109	Ast
ZNF483	0.893739	Neu
ZNF484	0.23187	Olig
ZNF485	0.530142	Olig
ZNF488	0.954744	Olig
ZNF490	0.33046	Ast
ZNF493	0.690404	Neu
ZNF501	0.509722	Neu
ZNF502	0.608929	Neu
ZNF503	0.746766	Endo
ZNF506	0.474242	Neu
ZNF507	0.544326	Neu
ZNF510	0.731383	Neu
ZNF511	0.60625	Endo
ZNF512	0.537785	Neu
ZNF514	0.499265	Neu
ZNF516	0.65819	Ast
ZNF518A	0.447409	Ast
ZNF518B	0.583532	Neu
ZNF519	0.919792	Neu
ZNF521	0.698538	Ast
ZNF525	0.605	Neu
ZNF527	0.607353	Neu
ZNF528	0.442353	Ast
ZNF529	0.684052	Neu
ZNF532	0.3875	Ast
ZNF536	0.758333	Olig
ZNF540	0.924444	Neu
ZNF542	0.747076	Neu
ZNF543	0.569231	Neu
ZNF544	0.75	Neu
ZNF548	0.212046	Olig
ZNF550	0.7375	Neu
ZNF552	0.550595	Neu
ZNF555	0.531771	Neu
ZNF558	0.522454	Ast
ZNF559	0.395395	Neu
ZNF561	0.157724	Ast
ZNF562	0.2874	Micro
ZNF564	0.193333	Neu
ZNF565	0.475676	Micro
ZNF567	0.754487	Neu
ZNF568	0.599167	Neu
ZNF569	0.833081	Neu
ZNF570	0.435897	Olig
ZNF571	0.577315	Neu
ZNF573	0.614744	Neu
ZNF577	0.485063	Olig
ZNF580	0.322059	Neu
ZNF583	0.432471	Olig
ZNF584	0.767045	Neu
ZNF585A	0.735286	Neu
ZNF585B	0.608553	Neu
ZNF586	0.314706	Micro
ZNF587	0.498264	Neu
ZNF589	0.731548	Neu
ZNF592	0.531667	Micro
ZNF593	0.642969	Micro
ZNF594	0.517308	Ast
ZNF595	0.395614	Neu
ZNF596	0.444444	Olig
ZNF597	0.253704	Micro
ZNF605	0.629524	Neu
ZNF606	0.45303	Ast
ZNF607	0.453191	Ast
ZNF608	0.54451	Neu
ZNF609	0.300446	Micro
ZNF610	0.505952	Olig
ZNF611	0.402778	Micro
ZNF613	0.43869	Neu
ZNF614	0.487634	Neu
ZNF615	0.476437	Neu
ZNF618	0.626389	Micro
ZNF619	0.509259	Olig
ZNF620	0.633085	Olig
ZNF621	0.577969	Olig
ZNF622	0.421029	Micro
ZNF623	0.663833	Neu
ZNF624	0.51369	Neu
ZNF625	0.2625	Ast
ZNF626	0.515741	Neu
ZNF627	0.566092	Neu
ZNF630	0.365909	Neu
ZNF638	0.402455	Neu
ZNF639	0.273707	Neu
ZNF641	0.419167	Neu
ZNF642	0.286111	Micro
ZNF643	0.556641	Micro
ZNF644	0.484113	Olig
ZNF649	0.597378	Olig
ZNF652	0.460602	Olig
ZNF654	0.339394	Micro
ZNF655	0.643939	Micro
ZNF660	0.319048	Neu
ZNF662	0.32233	Ast
ZNF664	0.685745	Olig
ZNF667	0.857051	Neu
ZNF669	0.689762	Endo
ZNF671	0.57875	Neu
ZNF672	0.630625	Micro
ZNF673	0.532212	Neu
ZNF675	0.664352	Neu
ZNF678	0.45	Ast
ZNF680	0.754407	Ast
ZNF684	0.187925	Olig
ZNF69	0.495122	Ast
ZNF691	0.385522	Olig
ZNF692	0.475694	Ast
ZNF697	0.760556	Neu
ZNF7	0.340988	Micro
ZNF700	0.621914	Micro
ZNF704	0.601429	Neu
ZNF706	0.585641	Neu
ZNF708	0.481502	Olig
ZNF711	0.619028	Neu
ZNF713	0.447312	Neu
ZNF714	0.721875	Neu
ZNF717	0.6375	Ast
ZNF718	0.31	Neu
ZNF721	0.520833	Neu
ZNF724P	0.539655	Ast
ZNF727	0.75	Neu
ZNF736	0.499621	Neu
ZNF737	0.575833	Neu
ZNF740	0.347484	Olig
ZNF75A	0.487778	Neu
ZNF75D	0.489493	Neu
ZNF766	0.354167	Olig
ZNF767	0.666667	Neu
ZNF77	0.632576	Neu
ZNF770	0.579237	Neu
ZNF772	0.530747	Neu
ZNF776	0.530952	Neu
ZNF780A	0.554955	Neu
ZNF780B	0.605729	Neu
ZNF782	0.654167	Neu
ZNF789	0.535514	Micro
ZNF790	0.42029	Olig
ZNF791	0.121	Neu
ZNF799	0.674324	Endo
ZNF8	0.539744	Neu
ZNF800	0.60739	Olig
ZNF805	0.413889	Neu
ZNF808	0.403241	Neu
ZNF81	0.533858	Ast
ZNF812	0.978431	Micro
ZNF814	0.475	Ast
ZNF826P	0.794372	Olig
ZNF827	0.624453	Ast
ZNF83	0.443254	Neu
ZNF830	0.399187	Neu
ZNF84	0.719286	Neu
ZNF841	0.548148	Neu
ZNF844	0.438066	Ast
ZNF846	0.683553	Micro
ZNF85	0.68642	Neu
ZNF876P	0.627778	Neu
ZNF880	0.513667	Neu
ZNF883	0.686275	Neu
ZNF91	0.807697	Neu
ZNF92	0.649545	Neu
ZNF93	0.558333	Neu
ZNFX1	0.68251	Micro
ZNFX1-AS1	0.475074	Olig
ZNHIT1	0.58125	Ast
ZNHIT3	0.71747	Neu
ZNHIT6	0.636768	Olig
ZNRD1	0.802536	Endo
ZNRF2	0.83743	Micro
ZNRF3	0.948802	Ast
ZP3	0.502778	Endo
ZRANB1	0.410882	Neu
ZRANB2	0.610458	Neu
ZRSR2	0.530208	Neu
ZSCAN12	0.445833	Neu
ZSCAN12P1	0.79989	Olig
ZSCAN16	0.464286	Olig
ZSCAN18	0.729424	Neu
ZSCAN21	0.248598	Ast
ZSCAN29	0.317244	Olig
ZSCAN30	0.238333	Olig
ZSWIM1	0.284615	Neu
ZSWIM5	0.432083	Endo
ZSWIM6	0.65173	Micro
ZSWIM7	0.545848	Olig
ZUFSP	0.476515	Micro
ZW10	0.404487	Neu
ZWILCH	0.6	Neu
ZXDA	0.471078	Neu
ZXDB	0.598732	Neu
ZXDC	0.547955	Micro
ZYG11B	0.794336	Neu
ZYX	0.704167	Endo
ZZEF1	0.472785	Micro
ZZZ3	0.656124	Olig

### Sheet: Hierarchical clustering
GeneSymbol	Tau	TauCellType	ClusterNumber	Ast1	Ast2	Ast3	Ast4	Ast5	Ast6	Neu	Olig1	Olig2	Olig3	Olig4	Olig5	Micro1	Micro2	Micro3	Endo1
LOC100506963	0.465399	Neu	1	1.8	2.3	2.3	0.1	4.5	2.6	4.6	8.7	2.9	4.1	3.1	1.8	2.2	0.1	3.1	0.1
LOC100630918	0.535819	Olig	1	0.2	0.8	0.6	0.5	0.5	1.2	0.8	2.1	0.3	1.6	1.1	0.6	0.5	0.5	0.6	0.1
SMUG1	0.462065	Olig	1	0.6	1	1.3	0.6	1	1	1	2.3	0.6	1.5	1.2	1.1	0.1	0.3	1	0.4
MRPL9	0.33066	Neu	1	5.5	9.6	5.5	4.8	10.4	3.6	10.6	16.4	6	10.1	8.4	4	5	6.4	6.4	8.7
SAYSD1	0.533333	Neu	1	0.8	1.9	0.9	1	1.6	0.7	2.3	3.2	0.8	1.2	2.3	0.8	0.3	0.6	1	1.4
ZNF329	0.60947	Neu	1	0.6	1.1	0.9	1	1.3	1.1	2.2	3.1	1.3	1.8	1.3	1.1	0.4	0.2	0.2	0.5
COMMD1	0.61562	Neu	1	6.7	12.1	4.5	6.9	6.6	9.1	21.5	29.1	8.6	16.6	7.5	6.9	1.3	10.7	8	3
LYG1	0.765972	Neu	1	0.1	0.4	0.3	0.4	0.1	0.1	1.2	1.5	0.5	0.6	0.2	0.4	0.1	0.1	0.1	0.1
IFT52	0.457576	Neu	1	1.2	3.9	2.7	1.6	2.9	2.1	4.4	5.2	3.7	4.7	2.8	2.5	1.4	1.5	2.1	2.2
VPS52	0.429444	Neu	1	0.8	2.1	1.2	0.8	1.2	1.3	1.5	2	1.1	1.8	0.6	0.7	0.5	0.5	0.5	0.6
ARPC1A	0.461877	Neu	1	2.8	4.4	5.1	2.8	4.2	5.6	8.7	7.8	4.9	7.6	4.5	3	1.5	4.4	3.9	5.6
SLC25A28	0.244167	Neu	1	1.7	4.5	4.9	4.8	5.1	4.4	6	7.9	4.6	8.2	4.2	2.8	1.1	4.8	3.6	6
RPUSD4	0.468371	Neu	1	2.2	2.4	1.8	1.3	2.5	2.9	4.4	4	2	4.1	2.7	2.4	1.8	2.1	3.1	1.2
SMARCAL1	0.412745	Neu	1	0.7	0.9	1	0.9	1.1	1.5	1.7	1.7	0.9	1.4	1	0.8	0.4	1	1.2	0.6
CHCHD1	0.315359	Neu	1	3.4	7.2	3.7	2.7	4.4	7.6	5.1	3.6	2.2	6	5.6	3.1	3.1	2.6	4.6	1.6
METTL10	0.523611	Neu	1	1	2.1	0.9	1.6	1.7	3.4	3	1.9	1.8	1.9	2.7	1.7	1.8	1	1.5	0.5
ADA	0.580556	Olig	1	0.2	1.2	1.6	1.1	1.3	1.6	0.9	2.1	1.4	2.6	0.6	0.8	0.1	0.1	0.1	0.1
RBM4B	0.325034	Olig	1	4.5	4.7	5.5	4	4.5	4.9	4.1	7.5	4.8	5.1	3.9	3.3	2.1	2.4	1.8	2.8
EIF2B4	0.316898	Neu	1	2.1	3.1	2.5	2.4	3.2	3.9	3.6	4	2.7	4.7	3.5	1.7	0.9	2.3	2.2	1.3
LOC654342	0.376852	Neu	1	0.2	1.4	0.4	0.8	1.1	1.4	0.9	1.8	0.3	1.5	0.6	0.1	0.1	0.2	0.3	0.1
LOC202781	0.417708	Neu	1	1.1	1.7	1.5	1.2	1.1	1.9	1.6	1.7	1.1	1.8	0.7	1	0.3	0.7	0.8	0.2
PET117	0.556111	Neu	1	7.1	7.2	5	3	4.8	10.6	9	7.5	5.8	10.6	4.6	6.4	0.1	1.7	1.4	0.1
NDUFAF1	0.467093	Ast	1	6.3	9.1	5.3	4.5	8.9	8.9	6.7	10.8	4.6	5.3	5.2	3.9	2	2.2	2.3	0.3
BUD31	0.447807	Neu	1	7.7	11	7.2	6.1	8.2	13	11.4	12.3	7.9	8.1	7.3	4.8	1.3	5.5	8	2.2
SORD	0.353947	Neu	1	1.1	2	2	1.3	1.8	2.9	1.9	2.7	1.7	1.8	1.2	0.9	0.6	1	1.1	0.5
C15orf23	0.597368	Neu	1	0.2	1.1	1.7	0.3	0.9	2.5	1.9	0.8	1.8	1.4	1	0.8	0.3	0.4	0.6	0.4
SAAL1	0.497093	Neu	1	1.4	2.6	3.1	0.7	2.4	4.2	4.3	2.8	2.9	3.5	2.5	1.8	1.8	1.9	2.9	1
ARL10	0.556667	Neu	1	0.5	0.2	0.9	0.5	0.3	1.2	1	1.2	0.5	0.7	0.9	0.4	0.1	0.1	0.5	0.1
GATC	0.437361	Neu	1	3.3	3.5	2.8	4.1	2.9	5.4	6	5.4	5.5	4.9	4.3	2.5	2.6	3.1	3.5	2.3
TGIF2-C20ORF24	0.520327	Micro	2	0.1	5.9	0.1	0.1	5.9	2.5	0.1	0.1	2.6	3.4	7.1	0.1	4.1	2.7	3.9	0.1
WDR53	0.295635	Olig	2	0.6	1.1	0.7	0.5	1.4	1.9	0.8	0.4	1.2	1.6	2.3	0.8	0.5	0.8	1.9	0.4
RPL23AP64	0.51859	Micro	2	0.3	1.7	1.3	1.6	0.6	1	0.1	0.7	1	0.8	2.9	0.2	1	0.7	2.2	0.1
SCARNA16	0.695283	Micro	2	0.1	3.9	0.1	0.1	0.1	0.1	0.1	0.1	0.1	0.1	5.7	0.1	0.1	0.1	5.1	0.1
TMBIM4	0.380418	Micro	2	4.2	10.5	7.3	9.1	5.6	9.1	5.6	7.9	6.6	9.2	11	4.3	10.1	8.6	13.6	7.9
TWSG1	0.3174	Micro	2	5.3	10.3	7.5	7.8	6.9	10.1	3.9	6.4	6.9	9.1	7.9	5.3	9.2	5.1	10.7	3.3
LOC728875	0.698387	Neu	3	1.6	0.1	0.8	0.7	2.5	0.1	3.1	1.5	0.1	0.1	2.9	0.1	0.6	1.8	2.2	0.1
NSF	0.643441	Neu	3	5.8	0.9	7	4.9	10.2	1.2	10.8	1.2	1.2	1	10.6	0.6	1.3	7.4	7.9	3.2
MAST2	0.558974	Neu	3	0.9	0.6	0.7	0.7	0.8	0.6	1.3	0.5	0.4	0.4	1.3	0.2	0.1	0.5	0.5	0.4
MOCS3	0.526667	Neu	3	0.8	0.8	0.8	0.9	1.3	0.7	1.5	0.3	1	0.4	1.3	0.2	0.4	0.6	1	0.5
OTUD5	0.382828	Neu	3	1.5	1.9	2.1	1.6	2.9	2.2	3.3	1.8	2	3.2	3.6	1.3	1.1	2.3	2.7	0.6
SSRP1	0.280926	Neu	3	3.7	3.9	3.5	2	4.6	4.9	4.5	2.8	3.1	4.8	3.5	2.1	1.9	3.9	4	1.1
FGFR1OP	0.440123	Neu	3	0.7	1.8	1.7	1.9	2.1	2.2	2.7	0.9	0.9	1.7	2.3	1.1	0.8	2.4	2.3	0.8
DDX56	0.390152	Neu	3	1.6	1.3	1.7	1.3	2.1	1.5	2.2	0.5	1.4	1.4	1.5	0.7	0.6	1.8	2.2	0.9
NOL6	0.245455	Neu	3	0.5	0.8	1	0.9	1.4	0.9	1.1	0.4	0.7	0.9	1.2	0.4	0.5	0.9	1.4	0.6
NUDT19	0.3	Neu	3	0.9	1.3	1.3	1.3	1.3	1.5	1.7	0.7	0.9	1.2	1.8	0.7	0.7	1.9	1.7	1.4
PSME2	0.362988	Neu	3	14.5	14.9	14	12.1	13.2	16.2	18.8	12.8	5.3	10.6	15.4	5.5	7.2	21.8	20.9	11.9
RBM23	0.312	Neu	3	3.5	3.8	2.8	3.7	5.1	3.7	5	4.3	2.4	3.5	5	1.6	2.8	4.7	4.9	2.6
TRAPPC9	0.255978	Micro	3	0.9	1.1	1.7	1	2	1.3	1.5	1	0.8	0.9	1.6	0.6	1	2	1.6	1.1
YIPF1	0.418137	Neu	3	3.1	2.8	3.9	3.6	4.7	3.5	5.1	3.5	2.2	3.4	4.1	1.4	2.3	5.2	4.5	2
THOC5	0.515385	Neu	3	1.2	1.1	2.8	0.7	1.8	1.2	2.6	0.9	1.4	1.7	1.6	1.1	0.6	2.1	1.9	0.6
PSMD3	0.421053	Neu	3	0.8	1.1	1.7	0.8	2	1.3	1.9	1	1	1.6	1.4	0.5	0.3	1.9	1.6	0.9
TOR1A	0.492708	Neu	3	4.1	7.9	8	4.2	8.5	4.9	12	6.5	5.6	9.3	7.5	3.1	3	9.7	9	4.8
DTNB	0.43652	Neu	3	2.1	1.2	2.7	1.1	2.9	2.5	3.4	2.6	2	2.7	2.1	1.5	1.3	2.5	3.1	1.3
PINX1	0.469697	Neu	3	1	0.4	0.8	0.4	1	0.8	1.1	0.3	0.7	1.1	0.6	0.3	0.5	1.1	1.1	0.1
ADAM21	0.811905	Neu	4	0.6	0.8	1.4	1	0.5	0.1	1.4	0.2	0.1	0.1	0.1	0.1	0.1	0.1	0.1	0.1
INADL	0.553205	Neu	4	1	0.8	1.5	1.1	0.8	0.7	1.3	0.5	0.7	0.7	0.2	0.6	0.2	0.3	0.4	0.4
METTL15	0.471795	Neu	4	0.7	1.2	1.5	1.6	0.9	0.5	1.3	0.4	0.7	0.9	0.9	0.5	0.2	0.3	0.4	0.6
MLLT4	0.485855	Neu	4	2.6	5.4	7.7	7.3	6	4.2	7.6	3.5	4	4.2	3.9	3.3	2.2	2.2	3.3	2
KIAA1407	0.498016	Neu	4	0.7	2.7	2.9	2.3	1.8	1.8	2.1	0.5	1.3	1.4	0.8	1.5	1	0.3	0.6	0.7
ZNF75A	0.487778	Neu	4	1.1	3.4	3.7	2.7	1.4	2.4	3	1.5	1.7	2	2.1	1.6	1.8	0.9	0.8	0.8
INTS2	0.466935	Neu	4	1.6	3.4	2.9	3	2.1	1.7	3.1	1.5	2.6	2.4	2.2	2.1	1.3	1.4	1.2	0.8
FAM8A1	0.626042	Neu	4	2.1	5	4.4	4	2.7	3.4	6.4	2.3	3.7	4.5	3.2	2.5	1.7	1.3	1.6	1.3
ZDHHC17	0.574578	Neu	4	3.4	7.5	6.8	7.4	2.9	3.8	7.9	2.3	5.8	6.4	5.2	3.6	2.1	1.7	1.7	1.2
SCAPER	0.498529	Neu	4	4.2	9.7	9.3	8.3	7.2	7.6	10.2	4.1	7.5	8.5	6.2	9.5	3.8	2.9	3	1.5
JMY	0.472674	Neu	4	1.8	4.1	4.9	3.6	2.6	3.4	4.3	1.7	3.1	3.2	3	2.6	1.3	1.3	1.3	1.3
ZFP112	0.708854	Neu	4	0.3	1.2	1.7	1.1	0.5	0.7	1.6	0.1	0.8	0.5	1	1	0.2	0.1	0.2	0.1
ZNF502	0.608929	Neu	4	0.4	1.5	2.1	0.7	0.5	0.6	1.4	0.9	0.4	0.3	0.9	0.7	0.5	0.1	0.4	0.3
CTNNAL1	0.570707	Neu	4	1.5	3.7	4.1	1.5	1.6	2	3.3	0.3	2	1	2.5	0.7	0.6	0.6	0.5	1.6
DYNC2LI1	0.641279	Neu	4	2.6	10.6	8.6	6.5	2.9	3.2	8.6	1.4	1.5	2.6	5.8	1.4	1.9	1	0.6	5
UBR2	0.370978	Ast	4	2.9	5.9	9.1	5.4	4.4	4	5.1	2.3	3.6	3.8	4	2.6	3.1	3.7	2.9	1.4
C5orf42	0.550249	Neu	4	2.9	5.9	8.5	5.2	2.8	3.1	6.7	2	3.2	4	3.6	3.3	2.5	1.4	1.8	2.2
ZNF37BP	0.600245	Neu	4	1.6	3.9	7.4	2.4	1.1	2.3	3.4	0.5	1.3	1.3	1.6	1.4	1	0.3	0.5	0.1
C9orf93	0.551389	Neu	4	1.3	2.9	3.6	2.6	2.2	2.2	3	0.4	0.9	1.8	1.8	1.6	1.1	0.7	0.5	0.9
ARSK	0.618056	Neu	4	0.6	1.7	2.2	1.1	0.8	1.1	1.8	0.1	0.4	0.9	1.1	0.5	0.1	0.3	0.2	0.7
TMTC3	0.655435	Neu	4	1.8	3.6	4.6	2.6	2	2.5	4.6	0.6	1.7	2	2.7	1.2	0.9	0.4	0.5	1.3
DLG5	0.554762	Neu	4	1.7	2.7	2.9	2	1.1	0.8	2.1	0.8	0.7	1.2	2.1	0.9	0.1	0.1	0.2	0.4
C2orf63	0.714352	Neu	4	0.8	2.1	2.3	1.4	0.5	0.8	1.8	0.1	0.1	0.1	1.7	0.7	0.1	0.1	0.1	0.1
RPGRIP1L	0.751087	Neu	4	0.8	1.7	2.4	1.3	0.5	1	2.3	0.4	0.2	0.5	1.3	0.3	0.4	0.1	0.3	0.1
TRDMT1	0.557576	Neu	4	0.7	1.1	1.8	1.3	0.6	0.7	1.1	0.1	0.5	0.5	0.9	0.4	0.2	0.1	0.1	0.2
ZNF254	0.488667	Neu	4	2.8	5.7	6.7	5.4	2.3	4.6	5	1.4	1.4	3.3	4.7	2	2.2	0.7	1.4	1.1
AGAP4	0.368939	Neu	4	0.5	1	1.2	1.2	0.5	1.1	1.1	0.5	0.3	0.9	1.1	0.5	0.5	0.5	0.8	0.6
PFN1P2	0.673485	Neu	4	0.2	0.5	1.1	0.9	0.3	0.6	1.1	0.2	0.1	0.1	0.9	0.3	0.2	0.4	0.5	0.1
DENND1B	0.632333	Neu	4	1.2	2.5	2.5	2.5	0.9	1.9	2.5	0.4	0.1	0.3	1.7	0.3	0.5	0.7	0.6	0.5
LUST	0.738021	Neu	4	3	6	8.7	12.7	4.7	6.8	8	0.1	0.1	0.1	5.6	0.1	0.1	0.1	0.1	0.1
PURG	0.675207	Ast	4	3.4	6.1	8	6.7	3.1	9	5.9	1.6	0.1	1.2	3.3	1.1	0.1	0.1	0.1	0.1
ZNF334	0.603731	Ast	4	1.7	3.1	5.5	3.6	1.7	4.5	3.3	0.6	0.3	0.9	1	1	0.2	0.2	0.8	1.1
LOC100505894	0.722188	Neu	4	15.4	11	14.3	11	8.2	17.8	16.3	1.4	4	3.9	6.1	2.5	0.1	0.4	0.8	1.4
PCDHB18	0.733929	Neu	4	0.9	0.8	1.3	1.2	0.4	1.1	1.4	0.2	0.3	0.3	0.3	0.1	0.1	0.1	0.1	0.3
LOC100505695	0.75754	Neu	4	0.5	1.3	2.6	1.1	0.4	2	2.1	0.5	0.9	0.3	0.5	0.4	0.1	0.1	0.1	0.1
LOC283788	0.543382	Neu	4	0.6	2.6	4.3	2.5	2.2	4.6	3.4	1.2	1.6	1.8	0.8	0.9	1.2	1.2	0.9	0.5
TTC3P1	0.637202	Neu	4	0.9	2	2	1.8	0.6	3.3	2.8	0.1	0.7	0.6	1.4	0.6	1	0.4	0.9	0.9
LMLN	0.58	Neu	4	1.3	2.1	2.6	1.9	1.2	2.2	2.5	0.6	1.1	1.2	1	0.6	0.8	0.8	1.3	0.6
TAF1B	0.613384	Neu	4	1.1	2.4	2.8	1.8	1.4	2.8	3.3	0.5	0.9	1.1	1.1	1	1	1	1.4	1.1
ASB3	0.689343	Ast	4	3.8	14.4	13.6	14	0.1	10.4	5.2	5.8	2.8	2.6	8	2.6	0.9	0.1	1.4	0.9
ZNF528	0.442353	Ast	4	0.9	2	1.3	2.1	1	1.2	1.2	1	0.9	0.6	1.6	0.7	0.7	0.5	0.6	0.1
AGAP8	0.30463	Neu	4	0.3	1.2	0.9	1	0.4	1.2	0.9	0.7	0.4	0.7	1	0.3	0.7	0.6	0.5	0.3
ZNF260	0.46348	Neu	4	1.4	4.7	3.1	3.6	2.3	4.1	3.4	1.2	1.7	2.9	4.8	1.8	1.3	0.5	0.8	0.9
ZNF43	0.523438	Neu	4	0.6	1.6	1.3	1.5	0.7	1.5	1.6	0.5	0.8	0.9	1.2	0.6	0.7	0.3	0.5	0.4
LOC100288911	0.57341	Ast	4	2.7	6.1	0.2	3.8	1.3	3.2	2.8	0.1	0.2	2.5	1.3	0.5	0.1	0.1	0.1	0.9
RABEPK	0.445722	Ast	4	2.5	4.5	1.3	4.2	3.1	3.1	2.5	1	1.5	3.2	2.7	1.4	1.4	1.2	1.9	1.6
CCT6B	0.627206	Ast	4	1.9	2.7	1.8	2.4	1.7	3.1	1.2	0.9	1.4	1.3	0.8	1.5	1.3	0.5	0.3	0.5
PPCS	0.420531	Neu	4	6.8	8.8	4	6.4	5.3	9.3	6.9	4.1	5.2	5.1	4	4.4	1.6	4.6	3	1.4
TCTN1	0.551987	Ast	4	1.8	3.5	1.8	2.6	2	3.4	2.4	1.3	0.9	0.7	1.9	0.5	0.1	1	1	0.1
FASTKD3	0.45307	Neu	4	0.7	2.5	1.4	1.7	1.1	2	1.9	1.2	1.4	1.6	1.1	0.9	0.4	0.7	1.3	0.1
TM2D1	0.465873	Ast	4	3.4	9.3	6.8	7.4	3.7	7.2	5.8	1.1	5.2	6	4	3	1.9	2	3	1.4
FAM204A	0.459179	Ast	4	4.9	11.3	7.7	9	6.1	7.3	7	3.9	4.3	6.2	4.7	4.7	3.9	1.7	4.1	2
HMGN3	0.584906	Ast	4	26.1	55	33.5	49.4	25.4	45.8	30.8	12.2	24.4	21.2	19	19.3	7.3	9.5	17.3	3.2
ZNF277	0.369844	Ast	4	4.1	7.2	7.2	4.8	4.1	4.6	3.2	2.4	3.3	3.9	5.6	4.1	3.8	3.8	5.7	1.1
NIN	0.473333	Ast	4	7.3	15.5	22.5	9.6	11.3	8.8	5.2	6.2	7.1	8.6	7.4	8.2	14.5	6.5	11.2	2.2
HIATL1	0.483287	Ast	4	3.8	8.9	7.6	5	5.4	5.5	2.5	2.7	3.1	6.1	4.6	2.6	4.2	4.2	3.9	1.9
WRN	0.472821	Ast	4	2.5	3.8	4.7	3.3	2.8	2.4	1.7	0.9	1.5	3.2	2.6	2.4	3	1.8	1.9	0.9
FBXW8	0.404098	Ast	4	0.7	1.6	1.6	0.9	0.7	0.6	0.5	1	0.4	0.4	1	0.4	1	0.7	0.8	0.4
ARL6IP6	0.391837	Ast	4	3.1	7	3.9	4.3	2.3	3.9	2.6	2.2	2.6	2.3	4.9	1.5	2.9	2.2	2.2	2.6
C6orf120	0.331643	Ast	4	2.1	5.5	4.1	4.1	2.5	2.4	3.4	1.9	1.8	2.6	3.1	1.3	2.8	1.9	2	2.2
ZMPSTE24	0.36444	Ast	4	2.6	6.4	5.3	5.1	3.9	4.4	4	2	3.3	2.8	4.6	1.9	3.5	2.9	2.8	2.4
ZNF214	0.765517	Ast	4	1.3	1.9	1.1	0.9	0.4	0.2	0.3	0.4	0.2	0.2	0.8	0.1	0.3	0.1	0.1	0.1
C6orf70	0.434718	Ast	4	4.6	6.9	6.3	8.2	4.5	3.2	4.5	2.5	4	3.7	3.8	3	3.4	3.4	3.7	1.2
ZNF81	0.533858	Ast	4	1.6	2.9	2.9	2.4	1.3	1.6	1.4	0.8	1.2	1.7	1.9	0.8	1	1	0.9	0.2
AASDH	0.605447	Ast	4	3.7	6.5	5.7	5.9	2.2	1.7	2.9	1.5	1.6	2.3	3.4	1.5	1.1	1.2	1.3	0.6
DCUN1D1	0.529225	Ast	4	8	10.7	10.2	10.5	5.2	5.7	5.7	3.8	4.5	4.8	6.3	4.2	4.8	3.2	4.2	1.8
SESN3	0.546459	Ast	4	29.3	50.5	45.6	27.5	19.5	12.6	26.9	10.5	1.9	3.9	13.2	3.6	16	15.9	16.6	4.7
CROT	0.628796	Ast	4	2.4	4.9	4.1	3.5	2.7	1.5	1.6	1.3	1.2	1.7	1.3	0.8	2	1.1	1.6	0.3
BMPR1A	0.664801	Ast	4	4.5	11.1	11.5	5.9	3.9	3.3	3.2	2.2	1.3	3.3	5.6	1.6	2.3	2	2.4	0.9
NMD3	0.526823	Ast	4	10.2	18.4	18	11.7	8	6.4	7.7	2.3	5.9	6.9	8.1	3.8	7.1	7.2	6.8	3.1
ACN9	0.414583	Neu	4	1.3	2.4	2.2	0.9	1.2	1	1.6	0.5	0.7	1.7	1.3	0.7	0.8	0.6	1.5	0.4
BRAP	0.250709	Neu	4	3.9	6.7	6	3.4	4.5	3.3	4.7	2.7	4.1	5	4.6	3.2	3.1	3.2	4	1.7
FABP5	0.54537	Neu	4	1	2.6	1.4	1.1	0.5	0.6	1.8	0.3	0.6	1.2	1	0.6	0.8	0.9	1.1	0.2
NCBP2	0.485208	Neu	4	10.1	19.4	12	6.8	6.6	6.8	12	3.8	3.8	6.2	9.2	4.3	8.2	6	8.2	1.5
STAG3L4	0.512121	Neu	4	2.1	4.5	2.8	1.6	2.3	1.7	3.3	1.3	0.5	1.9	1.4	1.1	1.2	2.5	2.6	0.6
KANSL3	0.420175	Neu	4	2.9	5.4	3.3	2.5	3.2	3	3.8	1.8	1.8	2.8	2.5	1.5	1.2	2.6	2.2	1
NARS2	0.440591	Neu	4	1.9	3.9	3.3	1.9	1.8	2.2	3.1	0.9	1.8	2.4	2.1	1.4	0.8	2.2	2	1
ZSCAN12	0.445833	Neu	4	1.6	2.1	1.7	1.3	1.2	0.9	2	1	0.7	1.3	1.6	0.9	1.1	1.3	0.8	0.6
EBAG9	0.394444	Neu	4	7.6	14	11.7	7	3.8	3.8	10.5	4.1	7.1	9.8	8	6.5	5.4	5.3	4.9	4.4
SPHAR	0.665224	Neu	4	3.6	5.9	3.9	3.3	0.1	0.1	5.2	1.7	2.1	2.7	2.5	1.9	1.2	0.8	1.5	0.7
ACSL3	0.448416	Neu	4	10.7	29.8	25.2	19.3	12.1	10.9	22.1	6.4	9.2	14.7	13.8	8.2	12.3	7.3	10.4	7.6
KIAA1731	0.529348	Neu	4	0.8	2.1	2.1	1.7	0.8	0.9	2.3	0.9	1.2	1.7	1.7	0.9	1.4	0.7	0.9	0.7
MGEA5	0.500607	Neu	4	15.2	36	39.2	21	11.5	8.2	30.2	9	11	22.1	22.6	15.1	17.3	11.8	13.7	8.4
FAM206A	0.577516	Neu	4	3.2	5.6	4.8	2.7	3.3	1.8	5.3	1	1.5	2.7	4.1	1.4	1.8	1.6	1.4	2.4
LARP4	0.337736	Neu	4	8.2	11.6	11.3	6.4	9.3	6.2	10.6	6.1	6.4	9	10.4	7	6.9	5.6	4.8	7.5
FOPNL	0.258934	Ast	4	5.7	7.5	8.1	3.8	6.3	3.3	5.2	4.8	3.8	5.8	6.7	2.7	3.8	2.4	3.2	5.2
ZFP3	0.448895	Ast	4	2.8	4.3	3.8	2.1	3.3	1.8	2.6	2	1.8	2.8	3	1.4	1	0.7	0.7	1.3
FUBP3	0.240741	Ast	4	2.4	5	2.5	3.1	3.2	2.7	3.1	0.8	3.7	4.3	3.9	2.8	1.8	1.6	3.4	1.2
LOC728024	0.5375	Neu	4	0.5	2.5	1.1	0.9	1.4	1.1	1.6	0.2	0.8	1.4	2.3	0.6	0.2	0.3	0.7	0.1
PRMT6	0.441057	Olig	4	0.3	1.7	0.6	0.3	0.8	0.7	0.6	0.2	0.9	1.3	1.2	0.5	0.1	0.3	0.5	0.1
MRPS28	0.434799	Ast	4	22	36.8	18.8	21.8	24.3	20.7	14.6	15.3	16.4	30.2	30.8	9.6	8.3	17.5	13.8	5.9
SS18	0.424301	Ast	4	7.1	10.8	7.6	5.8	7.6	7.6	3.7	4.3	6.4	8.4	9.5	4.8	2.9	4.2	6.6	2.8
GOSR1	0.364435	Ast	4	3.4	5.4	3.5	3.8	4.6	3.2	3.6	1.6	3	2.7	4.5	2	2.2	2.1	2.5	1.5
MAP3K13	0.366736	Ast	4	3.8	5.1	3.5	3.2	4.6	3.7	3.2	1.6	2.6	3.5	5.7	2.8	1.7	1.7	2.6	1.4
LOC389831	0.574702	Neu	4	4	12.5	5.4	1.3	4.2	3.2	5.6	3	1.1	1.5	6.8	2.4	0.2	0.2	0.4	0.9
SEPHS1	0.396711	Neu	4	3.4	5.8	4.1	2.1	3.4	3	3.8	1.9	2.3	2.5	3.8	2.1	0.8	2	1.3	1.7
HEATR2	0.5725	Ast	4	0.4	1.8	0.8	1.1	0.9	1	0.8	0.3	0.3	0.5	0.9	0.3	0.4	0.2	0.3	0.2
LOC84856	0.719708	Ast	4	0.8	5	1.7	0.9	2.2	3.1	1.5	1	0.1	1.3	1.5	0.4	0.1	0.1	0.1	0.1
ABHD5	0.490594	Ast	4	3.1	4.4	3.2	2.9	3.2	3.4	2.1	2.1	1.9	2	2.5	1.3	3	1.7	1.6	0.5
SCP2	0.379913	Ast	4	43.1	59.9	36.8	35.9	42.2	45.2	33.2	21.9	30.4	34.5	40	22.1	35.2	22.2	35.1	16.1
RAB22A	0.327507	Ast	4	6.8	8.9	7	4.9	4.7	4.6	5.3	3.1	5.1	5.8	6.6	5.2	5.2	3.4	4.7	1.8
IPO8	0.320648	Ast	4	4.7	7	4.6	4.3	4.2	4.5	4	2.8	3.1	4.5	5.3	3.4	3.8	3.9	4	1.6
RAB5A	0.331968	Ast	4	9.3	16.6	12.2	9.7	10.1	11.7	9.9	8	8.8	9.9	15.1	7.1	8.4	7.2	8.9	3.5
EXOC5	0.422973	Neu	4	2.9	4.6	3.8	3.1	2.3	2.2	3.7	1.2	2.6	3.9	3.6	3.4	2.1	1.5	1.8	0.6
SC5DL	0.545882	Neu	4	6.9	10.9	7.6	4.5	5.7	4.4	8.5	3.1	5.4	6.8	7.6	5.8	1.9	1.8	2.7	1
ZNF501	0.509722	Neu	4	1.3	3.2	1.9	1.2	1.7	0.9	1.8	0.6	1	1.3	1.9	1.6	0.5	0.2	0.5	0.1
PEX2	0.584156	Ast	4	5.7	10.4	8.6	5	4.8	4	3.1	2.7	4.2	6.1	5.1	2.6	2.3	2.1	3.2	0.8
PRMT3	0.522337	Ast	4	5	8.1	6.3	5.4	5.6	3.4	3.7	2.2	3.6	4.3	4.2	2.6	2.3	2.6	2.7	1.7
LYRM2	0.494186	Ast	4	3.4	6.4	3.7	3	3.3	1.7	3	1.5	2	2.5	4.2	1.8	1.1	1	1.5	0.5
MSMO1	0.672976	Ast	4	39	71.9	34.1	28.5	39.9	22.5	19.2	19.1	23.4	29.1	30.7	13.6	4.7	4	9.6	3.4
MINA	0.35	Ast	4	1.9	3.4	3.1	2.1	2.1	1.4	1.9	1.2	1.8	2.4	2.8	1.8	1.4	1	1.1	0.9
TMEM184C	0.33046	Neu	4	5.9	7.2	6.5	4.8	4.6	3.5	5.8	4.2	3.5	5.4	6.6	3.3	3.7	3.2	2.6	2.5
C5orf51	0.386661	Ast	4	10	14.2	10.9	8.2	7.2	6.1	8	6	7.6	9.4	11.5	5.3	5.2	3.7	4.1	2.9
YIPF6	0.415137	Ast	4	9	11.5	9.2	7.2	6.9	7.4	6.6	4.7	6.8	8.3	8.4	5.2	5	3.3	4.1	1.9
CRYZ	0.51134	Ast	4	5.2	9.1	3.9	4.6	3.7	2.6	2.8	1.1	4.3	4.2	3.4	2.9	3.2	2.7	4	0.1
C1QTNF3	0.679301	Ast	4	2.4	7.8	2.7	3.1	1.2	1.4	1.1	1.5	1.4	2.2	3.8	1.4	0.6	0.6	0.8	0.1
IMPACT	0.324841	Ast	4	5.3	9.2	4.8	5.1	3.7	3.3	4.8	2.6	3	5.6	5.7	4.1	3	3.2	4.1	1.5
MMGT1	0.377132	Neu	4	3.1	5	2.8	3.8	2.3	2.5	4.3	1.4	3.1	2.7	3.6	1.6	2.5	2.9	2.5	3.1
NPNT	0.798423	Neu	4	1.1	10.3	0.8	2.6	0.2	0.5	3.7	0.1	0.1	0.1	0.1	0.1	0.1	0.1	0.1	0.1
ZNF573	0.614744	Neu	4	0.5	1.4	0.6	0.9	0.5	0.5	1.3	0.1	0.6	0.8	1	0.6	0.7	0.2	0.3	0.3
HMGCS1	0.573649	Neu	4	8.5	19	8.2	15.3	10.3	4.1	14.8	5.6	7.7	8.8	20.8	4.8	4.3	2.2	4	1.4
ZNF626	0.515741	Neu	4	1.4	3.9	0.9	2.6	2	1.3	2.7	0.6	2.2	1.9	3	1.2	1.3	0.7	0.5	0.4
ZNF776	0.530952	Neu	4	1.8	1.8	1.1	1.5	1.4	0.9	2.1	1	0.8	1.5	2	0.4	0.9	0.4	0.9	0.5
ZNF17	0.570175	Neu	4	2.4	1.9	1.7	1.8	1	0.9	1.9	0.3	0.9	1.3	2.1	0.9	0.8	0.2	0.2	0.1
ZNF221	0.698039	Neu	4	1.4	1.4	0.9	1.7	0.8	0.4	1.7	0.3	0.4	0.8	0.7	0.4	0.5	0.1	0.1	0.1
ACAD8	0.622639	Neu	4	4.7	4.8	3.2	4.7	2.4	3.2	6	1.7	3.3	3.1	5.1	2	1	1.6	1.7	0.1
CRLS1	0.643868	Neu	4	4.2	4.7	2.4	3.6	2.2	2.2	5.3	2.1	1.7	2.6	2.8	1.8	1.2	1.7	1.4	0.5
LSM5	0.576709	Neu	4	2.8	3.7	2.1	2.7	2.4	2	3.9	1.7	2.2	2.7	2.6	1.4	0.8	1.3	1.1	0.5
IMPA1	0.565104	Neu	4	2.1	3.3	1.9	2.4	2.4	1.5	3.2	0.8	1.5	2.5	0.7	1	2	1.2	1.3	0.2
PPP1CB	0.437415	Neu	4	16	24.1	14.2	19	12.1	11.6	24.5	7.4	14.4	16.8	18.2	14.7	18.2	16.4	15.4	9.6
ZNF140	0.512879	Neu	4	1.9	3	1.8	2.3	1.3	1	3.3	1.2	1.7	2.7	2.1	1.2	2	2.1	1.5	0.4
ZNF160	0.224294	Endo	4	2.8	3.6	3.8	2.5	2.5	2.4	2	2.2	2.4	3.5	3.1	1.9	1.8	1.1	1.9	2.1
ABCD3	0.43297	Ast	4	8.9	12.5	8.8	8.3	6.6	5.4	6.2	3.5	7.3	8	6.8	5.6	2	2.3	2	2.2
KCTD3	0.44978	Ast	4	12.3	19.9	16.6	7.4	6.1	5.8	6.6	5.9	12.3	12.4	16.1	8.7	2.4	1.1	1.3	3.5
RNLS	0.267213	Ast	4	1.1	1.3	1	1.1	0.6	1	1	0.5	0.9	0.5	1.4	0.6	0.5	1	0.6	0.4
TRAF3IP2	0.729195	Ast	4	7.3	7.2	7.2	1.3	1.1	5.7	0.8	0.1	0.1	0.1	10.5	0.1	0.1	1.4	0.6	0.3
PCDHA10	0.873864	Ast	4	2	4.9	2.2	1.8	0.1	2.2	0.1	0.1	0.1	1.1	1.6	0.9	0.1	0.1	0.1	0.2
C12orf39	0.890625	Ast	4	1.8	2.6	1.5	1.2	0.7	1.8	0.1	0.1	0.4	0.1	0.4	1	0.1	0.1	0.1	0.1
PMP2	0.822695	Ast	4	112	145.7	74.9	58.3	50.7	68.2	11	14.8	37.6	36.9	76.6	58.4	2.1	0.6	1.5	1.2
ECT2	0.54875	Ast	4	1.5	1.7	1.5	1.4	0.8	1.1	0.4	0.5	0.5	1	1.5	0.7	0.6	0.2	0.6	0.7
ZNF443	0.646212	Ast	4	1.4	1.4	1.3	1.2	0.4	0.9	0.2	0.6	0.2	0.9	0.6	0.4	0.2	0.3	0.3	0.8
LIN52	0.516255	Ast	4	3.4	5.5	4.8	4.4	3.7	2.5	3	2.2	1.1	0.8	3.9	1.1	0.9	1.1	1.5	3
RGS22	0.609524	Ast	4	0.7	1.9	1.4	1.1	0.8	0.4	0.3	0.3	0.1	0.3	1.3	0.2	0.1	0.1	0.1	1
TSPAN6	0.630477	Ast	4	7.7	12.6	8.3	8.4	6.1	3	2	2.5	1	4	13.5	2.7	0.3	0.1	1	6.1
TOM1L1	0.426	Ast	4	1.2	2.2	1.4	0.9	1.2	0.6	0.9	1.4	0.1	1	1.9	0.7	0.1	0.1	0.1	0.9
HEY1	0.688396	Ast	4	8	15.8	6.4	11	10.4	7	3.7	7.1	0.5	2.6	15	2	0.2	0.2	0.3	2.9
KCNJ16	0.755396	Ast	4	7.5	13.8	6.2	7	5.4	5.5	2	4.8	0.8	2.2	13.4	2.4	0.3	0.1	0.3	0.1
LYPD1	0.593065	Ast	4	7.3	8.7	3.6	2	4.2	5.2	3.8	3.9	0.3	2.5	8.5	1.1	0.1	0.1	0.1	1
SCRG1	0.798414	Ast	4	141.9	205.8	46.4	75	78.2	121.1	25.2	50.9	17	42.5	156.6	24.8	0.3	1.7	2.4	3.3
WDR59	0.446825	Ast	4	3.5	3	3.2	4.2	3.3	1.7	2.5	2.1	2.1	3.5	2.6	1.8	0.8	1.9	2.1	0.2
DET1	0.399367	Ast	4	1.4	0.9	1.4	1.5	1.6	1.1	1	1.1	1.2	1.4	1.7	1	0.4	0.8	0.7	0.1
GTF2IRD2	0.435714	Ast	4	1.6	1.4	2.2	2.3	1.8	1.2	1	1.7	1.3	2.2	2	0.8	0.5	1.3	0.9	0.3
GTF2IRD2B	0.496639	Ast	4	2	2	2.1	2.2	2.2	1.4	0.8	2.1	1.4	2.4	2.5	0.9	0.7	1.2	0.9	0.3
PAFAH2	0.528049	Ast	4	1.3	1	1.6	1.3	1.3	1.7	0.7	1	0.9	1.2	1	0.8	0.1	0.7	0.7	0.4
ZFYVE1	0.397701	Ast	4	1.2	1.2	1.3	1.4	2.3	1.3	1	1.3	1	1.5	1.2	0.8	0.4	0.7	1.1	0.5
C9orf23	0.671724	Ast	4	3	1.7	1.5	2.2	3.5	2.6	0.7	1.2	0.9	2.6	1.5	0.5	0.1	0.6	0.9	0.7
NUDT16L1	0.697712	Ast	4	2.7	1.7	2.9	2.1	3.3	2.6	0.4	1.3	1.3	2.8	2.5	0.6	0.1	0.8	1	0.3
FAM66C	0.505	Neu	4	0.7	0.9	1.1	1.3	0.5	0.4	1	1.3	0.7	0.8	0.8	0.8	0.1	0.1	0.2	0.1
ZNF284	0.503205	Olig	4	0.6	1.2	0.9	1.1	0.6	0.6	0.8	1.4	0.7	1.1	1.2	0.8	0.3	0.2	0.2	0.2
ZNF570	0.435897	Olig	4	1.8	3.2	2.1	2.9	2.2	1.5	1.5	2.9	2.1	2.7	3	2.3	0.6	1	0.9	1.4
VSX1	0.642296	Olig	4	0.3	1	0.6	1.2	0.8	1	0.5	1.2	0.5	0.9	1.9	0.8	0.1	0.1	0.1	0.1
IKZF2	0.597039	Olig	4	0.9	1.8	1.4	1.9	1.3	1.1	0.4	1.3	1.2	1.6	2.5	1	0.4	0.4	0.4	0.2
SPATA6	0.585687	Olig	4	2.3	3.4	3.1	3.8	3.4	1.9	0.7	4	2.7	3	4.8	3.2	1	1.5	1.8	0.7
PIGM	0.470122	Ast	4	0.7	1.8	1.5	1.5	1.5	1.2	1	1.1	1.2	1.3	1.6	0.7	0.3	0.4	0.4	0.4
ZNF395	0.514754	Ast	4	0.5	1.2	1.2	1.2	1	1	0.5	0.6	0.8	0.7	1	0.6	0.1	0.2	0.7	0.5
DDR1	0.647312	Ast	4	1.8	2.1	0.9	2.1	1.3	1.1	0.7	1.7	0.7	1.1	2.1	0.5	0.1	0.2	0.2	0.1
PIGF	0.614744	Ast	4	6	9.5	7.4	10.2	6	7.7	4.4	7.3	3.6	7.4	8.6	3.7	0.1	0.1	0.1	0.1
CDKN2C	0.740357	Ast	4	2.3	2.1	2	2.4	2.8	2.4	0.2	1.1	2.5	1.9	2.9	1.3	0.1	0.1	0.2	0.2
ITGB8	0.680504	Ast	4	14.7	22.6	16.8	16.3	13	13.8	4.9	12.6	12.8	15.7	21.8	11.2	0.2	0.1	0.4	0.4
KAT2B	0.68372	Ast	4	18.4	26.2	21.7	15.4	21.9	21.4	5	14.9	11.4	17.2	24.8	11.9	3.2	3.9	3.3	1.9
UEVLD	0.544615	Ast	4	1.6	4.8	3.1	3.1	3.2	3.7	0.8	1.9	3.5	3.1	1.4	2.2	1.1	1.7	2.6	0.9
C16orf88	0.584478	Olig	4	2.4	6	4	0.1	4.5	4.4	1.3	4.3	4.5	4.1	2.6	2.7	0.1	1	0.5	0.7
KIAA0494	0.352611	Ast	4	21.4	31.6	22.8	16.6	27	22.3	10.6	19.2	27.7	26.2	19.1	23	12.6	16.6	16.6	10.4
DDO	0.656667	Ast	4	1.2	1.2	0.6	0.8	1.1	1.1	0.5	0.1	0.8	1	1.1	0.2	0.1	0.2	0.1	0.1
TH1L	0.45062	Ast	4	3.9	4.3	3.4	3.6	4.5	4.5	2.5	2.5	2.9	4.4	3.6	2	0.9	1.7	2.6	1
ASF1A	0.573402	Ast	4	17.1	17.9	13.2	11.8	17.4	14.9	9.1	8.4	7.9	14.6	13.1	6.5	3.2	4.2	3.7	3.5
C15orf24	0.504015	Ast	4	53.9	54.2	44.1	36.3	66.6	56.2	47.1	33.2	25.4	50.7	34.7	19.5	9.6	16	16.8	6.5
UBE2H	0.3935	Ast	4	15.8	20.2	18.1	13.7	22.9	19.3	15.2	14	16.1	19	14.4	13.3	10.3	6.8	11	3.4
FBXW11	0.373035	Ast	4	15.1	16.4	13.7	10	17	10.5	12.9	8.2	12.8	14.9	14.7	10.4	7.3	5.3	7.4	2.8
HDHD2	0.430624	Ast	4	10	13.5	8.5	6.7	12.4	9.8	9.4	5.3	9.7	12.1	10.2	7.7	2.6	2.7	3.3	2.4
SIAE	0.57459	Ast	4	5.2	4.4	5.2	4.3	5	6.4	4.4	1.8	3	5.6	3.4	2.7	0.1	0.7	0.1	1
KIAA1826	0.571147	Ast	4	8.6	8.6	10.9	8.1	10.6	9	7	4.9	6.6	8.5	6.9	8.2	0.7	1.1	1.3	0.8
MBOAT2	0.589866	Ast	4	8.9	9.1	8.8	8	8.4	9.1	6.1	4.1	8.1	8	5.3	6	0.1	0.1	0.4	0.6
NFIX	0.55225	Ast	4	8.5	6	6.7	5.1	7.6	6.1	5.1	2.5	5.8	6.3	5.3	4.8	0.1	0.2	0.6	1.7
IGSF11	0.655848	Ast	4	11.5	18.2	21.2	14.4	12.8	16.8	10.1	9.7	12.6	15	10.3	6.6	0.1	0.3	0.6	0.1
EXD2	0.527954	Ast	4	5.4	6.3	6.1	4.6	6.6	5.7	4	4.2	4.5	5.3	5.9	2.2	0.9	1.4	1.6	1.2
NUDT12	0.528039	Ast	4	3.9	5	4.1	4	4.9	3.6	3.3	2.5	3.6	4.8	3.7	2.1	0.4	0.5	1	1
SYT11	0.537983	Neu	4	48.2	65.4	62.8	49.5	70.4	51.5	61.3	39.6	45.7	64.9	47.8	23.1	2.7	3	6.9	7
ENTPD5	0.559921	Ast	4	2.5	2.4	2.3	1.8	2.4	1.2	1.1	1.7	1.7	2.2	0.9	1.4	0.2	1	0.8	0.2
PARP1	0.56241	Ast	4	10.1	14.2	12.8	8.5	14.8	9.3	5.4	6.5	8.7	10.7	6.6	5.5	3.4	7	7.7	1
HEATR5A	0.579338	Ast	4	5.4	6.6	5.5	4.5	5.8	3.9	1.5	4	4.4	5.1	3.7	4	2.4	2.6	2.5	0.8
MTMR10	0.633414	Ast	4	21.5	26.9	25.7	20.9	27.7	21.4	3	14.1	24.9	28.6	14.5	13.4	10.6	9	10.3	2.6
CRYL1	0.64783	Ast	4	7.6	8	7.3	6.7	14.1	7	2.1	3.1	6.4	11.9	6.7	5	0.3	3	3.1	1.4
PCCB	0.539606	Ast	4	11.6	12.8	9.9	7.3	12.5	9.4	6.7	8.2	9.6	12.8	8.3	5.3	0.8	3.3	3.4	2
TCTA	0.514557	Ast	4	3.9	4.6	3.9	2.4	5.2	3.7	2	3.1	2.9	4.7	3.1	2.3	0.2	1.7	1.1	1.7
FAM69C	0.734524	Ast	4	1.9	3	2	1.2	2.9	1.6	0.3	1.1	1.3	3.5	1.8	0.7	0.1	0.1	0.1	0.1
SDHA	0.41642	Ast	4	5.9	8.5	6.3	5.1	9.4	5.3	4.6	5.4	4.4	11.5	5.8	4.6	1.6	3	3.7	1.8
ALDH3A2	0.387204	Olig	4	8.3	10.5	9.4	6.4	12.3	8.2	8.1	10.1	11.7	12.6	7.4	6	2.8	4.1	4.2	2.4
DPYSL2	0.471501	Olig	4	117.4	120.8	105.3	106.1	149.9	91.9	86.6	99	148.7	184.9	86.6	90.9	15.2	35.2	39.8	24.3
NTPCR	0.514763	Ast	4	3.4	8.7	5	3.8	9.8	5.2	3.4	5.3	7.5	7.7	4.1	3.8	0.9	1.8	2.2	0.5
ZFYVE20	0.395128	Neu	4	4.6	8	6.5	4.9	8.9	5.5	6.5	6.1	6.7	7.1	4.4	5	2.2	1.9	2.1	1
BRP44L	0.520629	Ast	4	36.4	72.2	45.8	30.7	44.2	39.5	31.6	26.5	42.6	57.1	28.5	27.9	7.8	10.3	12.9	7
FADS1	0.628193	Ast	4	20.9	33.5	20.8	13.9	21.9	17.4	5.7	16.7	22.7	24.6	14.3	12.5	3.1	5.5	7.5	2.8
IPP	0.543304	Ast	4	1.3	2.4	2.4	1.1	2.3	1.7	1.1	1.7	2.4	2.2	1.1	0.9	0.2	0.2	0.2	0.2
GALC	0.574468	Ast	4	10.5	16.3	17.3	12.5	15.7	12.3	7.1	11.1	14.4	14.3	12.1	7.1	2.4	3.9	2.7	1.9
MEGF9	0.625088	Ast	4	11.9	16.4	17.8	11.8	14.8	13	7.1	7.6	14.6	15	13.3	9.1	0.9	2.5	1.7	0.3
PHLPP1	0.666983	Ast	4	13.6	25.2	20.4	15.5	23.9	17.4	3.2	17.7	23.7	23.2	18.4	12.1	1.2	1.2	1.6	1.6
RFTN2	0.711502	Ast	4	25.8	46.3	41.9	24.1	35.6	28	4.1	19.9	39.6	35.6	33.1	22.1	0.5	0.6	1.1	1.8
SMAD5	0.3364	Ast	4	4	5.1	4.7	3.3	5.4	2.5	2.5	3.6	3.5	4.4	4.2	3.6	2.3	2.3	2.6	2.3
DPF3	0.65875	Ast	4	1.3	1.2	2.2	1.1	1.4	0.8	0.6	1.1	0.7	1.6	0.8	0.9	0.1	0.1	0.1	0.1
KIAA1958	0.621242	Ast	4	2.1	2.8	3.8	2.1	3	1.5	1.1	1.5	1.7	2.8	2.7	1.7	0.1	0.1	0.2	0.8
PIR	0.82038	Ast	4	5.2	8.6	5.7	5.1	7.9	7	0.1	1.1	5.4	6.7	2.7	3	0.1	0.3	0.5	0.3
MYLK	0.679053	Ast	4	13.8	14.2	16.7	14.6	19.6	16.1	3.8	6.6	15.5	14.1	5.4	8.7	0.2	0.1	0.5	5.6
FGFR2	0.779248	Ast	4	33.4	46	55.4	46.3	73.5	51.4	6.6	23.7	50.5	58.5	21.6	30.7	0.1	0.4	1.1	0.1
NEO1	0.729109	Ast	4	15.4	17.6	25	20.6	26.9	18	5.8	11.9	18.7	16.1	12.8	9.1	0.9	1.4	1.4	1.2
PCYT1B	0.773636	Ast	4	2.5	3.9	3.6	3	5	4	0.7	2.1	2.6	2.8	2.1	1.5	0.1	0.1	0.1	0.4
SMPD1	0.631905	Ast	4	1.6	1.2	2.2	1.3	2.3	1.9	0.4	0.4	1	2.1	1.2	0.6	0.1	0.2	0.8	0.7
PHGDH	0.834783	Ast	4	8	6.2	8.8	5.2	11.5	8.6	0.3	2.1	5.6	7.3	3.9	2.2	0.1	0.1	0.4	0.6
PTGDS	0.819165	Ast	4	55.6	42.4	50.7	37.9	50.9	53.4	0.1	8	26.5	40.2	19.5	13.4	0.1	0.1	1.6	9.1
TMPRSS5	0.739623	Ast	4	0.4	1	1.4	1.1	0.9	0.5	0.1	0.7	0.4	1	0.4	0.6	0.1	0.1	0.1	0.1
KATNAL2	0.760194	Ast	4	1.2	1.6	3.1	1.7	1.7	1	0.3	0.9	0.5	0.9	0.8	0.8	0.1	0.2	0.2	0.6
MEGF10	0.840594	Ast	4	6.9	12.5	15.1	13.4	11.5	11.3	1.7	2.8	7.7	7.3	5.4	4.2	0.1	0.1	0.2	0.1
ZFHX4	0.826051	Ast	4	5.2	9.3	13.8	9	8.8	8.6	1.2	4.1	5.4	4.7	5.6	4	0.1	0.1	0.2	0.1
MYO6	0.685412	Ast	4	10.4	15.6	28	19.2	13.2	13	4.9	5.4	13.1	12	8.4	10.5	2.9	2	3.1	2.4
SGCD	0.797043	Ast	4	3.7	6.8	10.3	5.8	5.6	5	1.6	1.5	2.9	4.9	3.2	2.5	0.2	0.1	0.1	0.1
CORO2B	0.568914	Ast	4	3.1	4.4	6.2	3.7	5.4	3.9	3.8	1.8	3.5	2.5	4.2	1.7	0.1	0.1	0.2	0.5
POMT2	0.655376	Ast	4	1.4	1.1	1.9	1.6	1.8	1.5	0.8	1	1	1	1.6	0.5	0.1	0.1	0.3	0.1
SLC13A3	0.664935	Ast	4	0.6	1.1	1.6	1.4	1.6	1.4	0.7	0.8	1.1	0.7	1.1	0.4	0.1	0.1	0.1	0.1
ZNF521	0.698538	Ast	4	3.7	5.9	6.9	5.1	6.4	6.2	2	4.4	2.1	4.4	4.5	2.3	0.1	0.1	0.2	1.1
IL17RB	0.796951	Ast	4	9.8	17.6	25.6	18.5	18.2	16.9	5.3	10.2	3	7.8	13.6	4.3	0.6	0.7	0.8	0.2
SLITRK2	0.773077	Ast	4	11	17.4	19.9	15.7	16.9	15.3	5.2	10	5.7	8.6	14.3	5	0.1	0.1	0.2	0.2
FBXL7	0.754537	Ast	4	4.8	11.2	9.7	8.1	11.1	6.9	3.1	5.3	4.8	4.5	4.1	2.1	0.1	0.1	0.3	0.6
FYN	0.717545	Ast	4	15.2	26.1	22.3	16	22.2	13.9	7.5	15.7	7	9.3	14.2	5.4	0.1	0.5	0.5	3.5
LMOD1	0.706316	Ast	4	1	1.3	2.4	1.1	2.1	1.6	0.4	1.2	1.1	1.4	0.7	0.9	0.1	0.1	0.1	0.1
HSD17B12	0.536181	Ast	4	35.6	50.9	56.4	33.2	48.7	36.8	24.7	27	28.5	39.4	31.3	21.5	15.5	14.3	14.6	13.4
ATF7	0.62088	Ast	4	6.3	8.9	11.7	7.2	11	8.3	1.8	6.2	6.5	7	7.1	3.1	2.1	2.4	2.3	2.7
SH3PXD2B	0.748252	Ast	4	1.4	2.9	3.3	1.8	3	1.9	0.4	1.7	1.9	2	1.8	0.6	0.2	0.4	0.3	0.1
LOC100506990	0.45768	Ast	4	4.8	6.6	6.3	6.8	4.5	2.9	4.8	1.8	4	4.8	2.6	4.8	1.9	1.7	1.9	1.4
TROVE2	0.566887	Ast	4	22.1	27.6	20.3	21.8	16.5	12.5	9.2	8.9	16.3	13.5	11.3	14.4	7.9	6.6	8.6	5.2
LIAS	0.427638	Ast	4	3	5.6	3.7	2.1	2.7	2.8	3	1.8	2.2	3.4	1.8	2.1	1	1.5	1.2	0.3
PDZD8	0.357973	Ast	4	10.8	15.4	9.9	10.1	11.8	9.1	10.6	8.1	12.6	11.1	8.2	10.1	4.5	6.8	4.9	1.3
STRADB	0.471698	Ast	4	3.3	6.3	3	2.8	2.9	2.9	3	3	3.5	3	2.6	2.4	1.1	1.1	0.7	0.3
GEMIN8	0.577941	Ast	4	1.6	3.2	2.5	2.5	2	1.8	1.5	1.3	2.2	2.1	0.7	1	0.1	0.4	0.6	0.6
EPS15	0.407622	Neu	4	20.7	29.9	22.6	24.4	24.1	19.5	24.6	14.1	24.3	25.9	12	18.4	8.8	9.3	9.1	7.9
RABGAP1	0.503491	Ast	4	14.9	25.4	18.5	16.8	19.3	16.8	16.3	8.8	13.2	17.5	12.1	15.1	3.3	4.1	5	2.6
TIPIN	0.445833	Ast	4	2.1	2.8	2	1.8	1.7	1.6	1.7	1.3	1.3	1.9	1.1	1.4	1	1.2	1.2	0.2
ZNF18	0.423134	Ast	4	0.7	1.8	0.9	1.4	1.1	0.8	1.1	0.6	0.9	1	0.7	0.6	0.4	0.8	0.5	0.2
MYH15	0.68125	Ast	4	0.7	1.5	1.5	0.7	1	1	0.4	0.5	0.9	1.3	0.3	0.8	0.1	0.1	0.1	0.1
PTPN13	0.744426	Ast	4	7.1	12.2	13.3	9.9	9.7	8.8	2.8	2	6.3	8.2	2.5	7.3	1.1	1	0.7	1.7
LOC100192378	0.814388	Ast	4	1.8	3.2	3	1.1	1.5	3.3	0.2	0.4	1.3	2.1	1.6	1.2	0.1	0.1	0.1	0.1
CYP2J2	0.798166	Ast	4	17.2	16.5	17.4	8.4	11.3	13.7	2.8	6.9	9.6	10.8	8	5.3	0.1	0.1	0.1	0.1
MFAP3L	0.801533	Ast	4	15	20.5	22	13.5	10.1	13.5	2.4	4.1	13.4	13.6	9.8	6.6	0.2	0.2	0.4	0.3
TMEM136	0.725322	Ast	4	7.1	10.9	9.1	7.2	6.7	5.6	2.5	2.7	5.5	7.9	6.3	3.6	0.1	0.1	0.2	0.4
PBLD	0.67089	Ast	4	1.3	5	2.9	1.5	1.6	2.3	0.8	1	2.4	1.8	1.5	1.4	0.3	0.5	0.2	0.4
TET1	0.576098	Ast	4	2.4	5.2	4.5	2.7	2.6	3.1	1.9	1.2	1.9	2.7	2.8	1.7	0.2	0.3	0.2	2
APC	0.633571	Ast	4	36.7	100.5	89.5	48.1	41.1	55.4	32.6	31.4	24.3	32.8	37.9	39.2	5.1	3	4.6	11
ARHGAP5	0.715375	Ast	4	32.1	68.3	68.6	35.7	28	35.6	20.3	7.7	17.3	27.2	28	27.6	6.7	3.9	4.7	4.8
METTL8	0.469477	Olig	4	1.4	1.8	1.9	1.4	1.5	1.3	0.9	1.1	2.1	1.3	1.7	2.4	0.7	0.5	0.6	0.7
ACBD5	0.520535	Ast	4	18.8	27.9	26	13.3	17.1	18.4	11.3	9.5	18.1	22.4	20.9	20.2	6.2	4.2	6.3	4.8
FRS2	0.531923	Ast	4	13.5	20.5	18.2	13.3	16.2	14	8.4	9.1	12.4	15.8	13.1	18.5	4.8	3.4	4.5	3.4
FAM82B	0.522523	Ast	4	8.9	13.4	10.1	8	7.7	7.4	4.8	3.9	10.9	8.4	7.9	12.4	2.5	2.9	3.5	0.7
LOC100499466	0.478415	Ast	4	4.8	8.9	6.2	5.6	5.7	5.4	3.3	3.5	5.6	5.2	5.2	6.3	3.2	2.1	3	1.2
KIAA1737	0.526343	Ast	4	12.3	19.3	14.3	12.7	13.2	15.7	9.7	8.4	15.8	14.3	11	10.9	4.2	3.2	5.2	1.5
CLCC1	0.419467	Ast	4	6.2	8.7	9.1	8.7	8.7	7.4	7.3	5.8	8.9	7.7	8.1	6.1	2.2	2.6	3.8	0.4
KIF1B	0.498272	Ast	4	28.5	46.4	42.8	40.2	38.3	38.2	30.2	22.7	44.1	30.5	37.6	31.2	4.6	5.5	7.1	7.1
ZNF532	0.3875	Ast	4	9.3	13.2	15.4	11.8	9.7	9.8	9.2	7.1	10.9	11.6	10.5	9.1	2.9	2.9	3.1	5.9
MAGI2	0.513462	Neu	4	5.9	8.3	9.4	7.6	7.1	7	7.8	3.7	7	8.2	6.4	6.1	0.1	0.1	0.4	1.4
MAGI2-AS3	0.445833	Neu	4	2.5	4.8	4.9	3.6	2.4	3.6	3.8	1.8	4.4	4.4	3.3	3.3	0.1	0.1	0.1	1.7
EGLN1	0.358224	Neu	4	6.3	9.7	7.5	6.9	6.9	6.9	7.6	4	7.8	7	7.4	5.1	2.7	2.5	3.3	2.6
ACVR2B	0.450521	Neu	4	0.9	1.9	1.6	1.5	1.5	1.2	1.6	0.7	1.2	1.4	1.8	1.4	0.4	0.2	0.4	0.3
LCA5	0.577778	Neu	4	1.7	4.8	4.2	2.6	2.8	2.3	3.6	0.6	2.5	2.7	3.2	2.4	0.1	0.1	0.2	0.6
ZNF607	0.453191	Ast	4	0.5	1.1	1.2	0.5	0.6	0.8	0.7	0.5	0.7	0.6	0.8	0.8	0.1	0.1	0.2	0.1
MCEE	0.484762	Neu	4	3.4	3.6	4	2	2.3	2.7	3.5	1.3	3	2.6	2.8	2.2	1	0.8	0.7	0.7
STX17	0.37004	Neu	4	3.3	5.2	5.7	2.7	3.9	3.5	4.2	1.6	4	4.4	3.3	4.2	1.9	1.6	1.7	1.1
UBXN2A	0.386321	Ast	4	1.1	2.2	3.2	1.4	1.6	1.1	0.5	0.7	2.1	2.3	2.6	0.9	1.4	0.4	1.1	1.2
ZNF354C	0.427473	Ast	4	1.1	1.9	2.8	1.6	0.9	0.8	0.8	0.5	1.4	2.4	1.5	0.9	1.3	0.6	0.6	0.6
C6orf72	0.435684	Ast	4	5.9	6.9	13.4	6.2	6	8.4	4.6	3.5	7	7.7	9.5	5.5	5	3.4	3.5	3.2
UFL1	0.402759	Ast	4	7	10.9	13	8.8	7.8	10.5	6.4	5.2	9.5	10	10.2	6.4	7.3	4.6	5.9	2.5
BROX	0.373984	Ast	4	9	9.7	10.6	8.8	4.9	6.2	5.5	3.1	6.6	12.8	11.5	5	4.4	4	4.6	3
RAD54B	0.554598	Olig	4	0.8	1.4	1.7	0.9	0.7	0.7	0.7	0.9	0.8	1.4	1.5	1.2	0.4	0.2	0.1	0.1
DPY19L4	0.479487	Ast	4	3.4	5.3	5.3	3.3	2.7	3.4	1.9	1.7	3.4	5.4	4.8	2.8	2	1.5	1.6	0.9
PRTFDC1	0.629253	Ast	4	5.9	13.7	16.2	8.6	6.8	6.4	2	5.6	11.2	11.8	12.8	6.2	1.8	2	1.5	1.4
ZNF480	0.295109	Ast	4	1.4	1.9	2.4	1	0.9	1.6	1	1.1	0.9	2	1.7	1	1.3	1.1	1	1.1
ADORA1	0.62963	Olig	4	0.7	0.6	1.2	0.2	0.5	0.5	0.1	0.6	0.5	1.2	0.8	0.5	0.1	0.1	0.1	0.4
IFT74	0.662752	Ast	4	2.7	2.5	4.1	1.7	2	1.9	0.1	1.2	1.2	3.1	2.4	2.1	1.3	0.1	0.1	1.4
PTPRS	0.535268	Ast	4	1.1	1.5	3.3	1.8	1.4	2.1	1.8	0.7	1.1	1.4	2.3	0.6	0.1	0.1	0.1	0.2
ZNF827	0.624453	Ast	4	1.8	2	4.1	2.2	2	1.6	1.4	0.7	1.1	1.3	2.3	1	0.1	0.1	0.1	1
CMYA5	0.786685	Ast	4	1.6	4.2	5.7	2.8	1.8	2.3	0.7	1.2	0.2	1	3.3	1.3	0.2	0.1	0.2	0.1
ATPBD4	0.585897	Ast	4	1.1	2.1	3.3	2.2	1.6	1.4	1.1	0.6	0.8	1.3	2.2	1	0.4	0.5	0.9	0.4
TMEM229A	0.77	Ast	4	1	2.2	3.1	1.8	1.2	1.2	0.4	0.2	1.2	1.1	1.6	0.7	0.1	0.1	0.1	0.1
ZNF192	0.393275	Ast	4	3.3	7.3	9.1	4.9	5.3	4.3	3.9	3.4	4.1	4.9	6.5	3.6	4.1	2.9	3.3	1.9
ZNF594	0.517308	Ast	4	0.6	1.9	1.8	1.3	1	1.2	1	0.5	0.6	0.8	1.3	0.6	0.6	0.4	0.5	0.1
PCDHGC3	0.884998	Ast	4	49.7	27	73.4	46.5	39.2	28.5	0.1	21.1	0.1	9.6	41.3	3.3	0.1	0.1	2.6	2.6
GLDC	0.752448	Ast	4	1.9	2.8	3.3	2	2.7	1.6	1.2	0.8	0.1	0.6	2.7	0.6	0.1	0.1	0.1	0.1
CXorf1	0.669608	Ast	4	2.2	4.5	4.8	3.7	2.7	2.5	2.1	2.3	1	1.9	3.9	1.7	0.1	0.1	0.2	0.1
ILDR2	0.683146	Ast	4	2.5	5.9	6	4.2	4.9	3.2	2.6	2.7	0.9	1.6	6	1.5	0.1	0.1	0.1	0.2
STXBP4	0.538506	Ast	4	1.1	1.9	1.7	1.6	1.5	0.9	0.9	1.1	0.7	0.9	1.8	0.8	0.3	0.3	0.2	0.4
SALL3	0.836957	Ast	4	1	1.7	2.2	1.5	1.2	1.6	0.1	1.1	0.1	0.3	1.7	0.3	0.1	0.1	0.1	0.1
BCAN	0.787705	Ast	4	5.9	5.9	12.7	4.9	6.7	6.6	0.9	5.4	0.6	2.4	12.8	1.6	0.1	0.1	0.2	0.3
NT5E	0.811082	Ast	4	15.1	16.4	16.1	9.4	8.4	11.3	1.5	9.5	0.8	4.1	20.4	2.5	0.2	0.2	0.2	0.4
GTF3C6	0.564914	Ast	4	13.3	14.1	14	4.1	6.2	6.3	4.6	8.1	5.1	8.3	12.1	5.6	3.1	1.9	3.2	2.2
KIF27	0.5025	Ast	4	1.5	1.9	2.6	1.5	1.3	1.2	1.1	0.9	0.8	1.4	1.5	1.4	1	0.3	0.7	0.1
TDRD3	0.48319	Ast	4	9.8	10.8	15.3	8.4	6.7	7.3	7.3	3.9	5.4	8.6	6.9	8.8	4.2	3.3	3.8	3
ERI2	0.605405	Ast	4	3.4	7	6.8	4.1	1.9	2.7	1.7	2.5	3.2	3.3	4.3	2.6	1.3	1.8	1.8	0.1
MLYCD	0.52	Ast	4	0.8	1.1	1.3	0.7	0.7	0.4	0.5	0.6	0.5	0.9	0.6	0.4	0.3	0.4	0.5	0.1
ZNF320	0.278	Ast	4	0.5	1	1.3	0.9	0.6	0.7	0.7	0.8	0.5	0.8	1.1	0.5	0.8	0.3	0.6	0.6
ZNF662	0.32233	Ast	4	1	1.9	2.2	1.9	1.7	1.6	1.2	1.7	1	1.6	2	1.3	1.4	0.7	1.3	0.7
IFT81	0.462581	Ast	4	1.3	3.5	4.6	2.4	1.4	2.3	2	0.6	1.1	2.1	5	1.3	0.7	0.1	0.2	2
ZNF606	0.45303	Ast	4	0.9	2.1	3.1	1.6	0.8	1.4	1.3	1.2	0.9	1.6	3.4	0.7	0.8	0.2	0.2	0.3
PELI2	0.466667	Ast	4	3.2	6.5	6	3.8	3.1	5.3	2	2.3	3	3.5	7.8	2.5	3.9	2.5	2.6	0.9
ZFP2	0.6275	Ast	4	0.4	1.7	1.7	0.9	0.5	0.8	0.2	0.1	0.6	0.9	2.4	0.2	0.6	0.1	0.2	0.2
BBS10	0.492941	Ast	4	2.5	6.3	6.9	2.7	3.7	3.4	3.2	1.3	2.4	4.6	8	1.8	1.9	1.3	0.7	0.4
ZNF678	0.45	Ast	4	1	1.5	1.7	1	0.7	1.1	0.8	0.5	0.9	1.3	1.9	0.9	0.8	0.2	0.4	0.2
ZNF35	0.347967	Ast	4	1.4	2.1	2.8	2.3	1.7	2	1.7	1.1	1.5	1.2	3.7	0.9	1.6	0.9	1	0.7
ZNF718	0.31	Neu	4	0.6	0.7	1.6	1.1	0.3	1	1	0.5	0.6	0.6	2	0.6	0.8	0.4	0.5	0.7
ZNF280D	0.373922	Neu	4	5.3	9.2	16.5	11.8	5.2	8.8	11.6	5.5	10	11.3	11.2	7	7.7	4.5	5.6	5.2
CLK4	0.305847	Olig	4	4.7	11.9	15.7	11.7	2.9	4.9	8.6	7	10.9	10.1	13.3	6.3	6.7	4.3	5.5	2.5
ZNF518A	0.447409	Ast	4	1.8	3.8	5.1	4.8	1.6	2.2	2	1.3	2.4	3	3.9	2.2	2.4	1.2	1.5	0.6
C15orf29	0.385948	Ast	4	2.6	3.2	2.7	3.1	1.5	2.2	2.4	0.8	1.6	3	2.3	1.2	1.9	1.1	1.3	1
UGGT2	0.383333	Neu	4	2.4	3.6	3.3	4.2	1.2	2.5	3.3	1.3	2.7	2.9	3.4	2.4	2.6	1.6	1.3	0.9
BAZ2B	0.503529	Ast	4	9	24.2	34.5	21.4	12.2	17.7	7.8	8.7	15.9	18.6	9.5	21.4	16	10.9	11.4	2.7
DST	0.591253	Ast	4	35.2	79.3	105.5	76.7	35.8	52.2	33.7	19.9	56.7	56.5	40.8	71.5	19.9	17.6	17.7	2.2
CXorf23	0.287465	Olig	4	1.6	3	3.7	2.4	1.8	1.6	1.9	2	2.1	2.7	2.2	2.9	2.1	1.4	1.7	0.8
SPAG9	0.393395	Olig	4	12.5	24	25.5	19.6	16.5	16.5	11.7	14.3	22.5	21.8	17.1	21.7	15.3	12	12.8	2.8
RNF169	0.373707	Ast	4	2.5	4.1	5.5	4.4	3.7	3	2.8	3.3	4	3.9	3.3	3.1	1.9	2	2.6	0.5
CNNM3	0.471053	Ast	4	1	1.9	2.7	2.1	1.9	1.8	0.8	1.7	2.3	2	1.5	1.1	0.6	0.9	1.2	0.6
MGC72080	0.560937	Ast	4	1.1	2.5	3.8	2.4	1.5	1.5	0.5	2.3	2.8	2.2	1.3	1.3	0.2	1.6	1.4	0.1
LOC100128288	0.505797	Ast	4	0.9	1.1	1.4	2	0.8	0.7	0.8	0.6	1.1	0.7	1.1	0.7	0.3	0.3	0.7	0.1
SGK3	0.678481	Ast	4	3.4	7.4	7.5	7	3.1	3.2	0.9	1.1	4.2	4.4	3.7	2.3	3.6	1.9	2.4	0.1
AASS	0.735643	Ast	4	5.1	10.7	14.3	15.7	5.7	8.4	1.3	3.9	5.9	6.6	4.6	4.7	3.4	1.9	2.7	0.8
USP40	0.525	Ast	4	1.7	2.7	3.2	3.3	2.1	1.8	0.9	1.4	2.2	1.8	1.2	1.5	1.2	1.4	1.5	0.8
NRBP2	0.53597	Ast	4	4.9	14.9	16.9	13.2	7.4	9.7	8.2	6	8.6	8.5	6.4	4.3	1	1.6	2.4	3.6
C8orf48	0.814	Ast	4	0.5	1.5	1.7	1.7	0.7	1.4	0.2	0.1	0.9	0.5	0.8	0.1	0.1	0.1	0.1	0.2
PPP2R1B	0.59123	Ast	4	2.6	6.9	10.1	9.3	4	5.3	2.3	3.1	7.4	4.2	4.8	2.8	1.9	1.7	2.1	1.7
USP28	0.402	Ast	4	2.4	1.8	2.3	1.9	1.8	2.3	1.5	2	1.3	1.7	1.6	0.9	1.5	1.6	1.2	0.4
NMNAT1	0.626471	Ast	4	1.2	1.1	0.9	1	1.3	1.3	0.4	1.5	0.7	0.4	0.7	0.5	0.1	0.4	0.2	0.1
ZMYND12	0.802778	Ast	4	1.8	1.3	0.9	1.7	2.1	1.2	0.3	1.9	0.4	0.5	0.1	0.1	0.2	0.1	0.1	0.1
PCDHGB7	0.869406	Ast	4	0.1	19.7	0.1	0.1	25.8	19.9	0.1	0.1	4.8	0.1	0.1	2.5	1	0.1	0.1	1.9
APOE	0.887879	Ast	4	2.2	2.6	0.3	2.8	3.2	5.4	0.5	0.6	0.1	0.1	0.1	0.1	0.1	0.6	0.6	0.1
CBR3	0.621569	Ast	4	1.2	1.7	0.5	2.2	2.1	2.5	1.5	0.1	0.5	0.4	0.5	0.2	0.1	0.1	0.2	0.8
C2orf40	0.6375	Ast	4	1.3	1.1	0.4	0.6	1.9	1.9	0.8	0.1	0.1	0.2	0.1	0.2	0.1	0.1	0.1	0.7
AEBP1	0.748276	Ast	4	1.2	1.2	1.3	1.3	1.6	2.1	0.1	0.1	0.1	0.1	0.4	0.1	0.1	0.1	0.1	1
MT1F	0.79466	Ast	4	8.4	12.9	6.3	6.3	14	13.9	0.1	1.2	0.1	0.6	1.6	0.3	0.1	0.1	0.7	5.2
TAX1BP3	0.647794	Ast	4	3.3	2.3	1.1	2.4	2.1	2.4	1	0.1	0.9	0.8	0.8	0.7	0.1	0.1	1.4	1.2
HEBP2	0.607317	Ast	4	6.5	5.6	2.5	3.7	3.8	6.6	1.3	1.6	1.1	1.9	1.7	0.6	0.8	1.1	1.8	2.1
HEYL	0.793243	Ast	4	3.2	2	0.8	1.4	1.6	2.1	0.3	0.5	0.1	0.1	0.1	0.1	0.1	0.1	0.1	1
LOC401397	0.436433	Ast	4	16.3	26.7	9.3	11.7	15.5	18.9	10.9	9.9	11	11.4	8.4	7.9	5.5	8.5	10.3	12.9
MT1H	0.932258	Ast	4	0.7	4.2	0.1	0.2	1.3	2.8	0.1	0.1	0.2	0.1	0.1	0.1	0.1	0.1	0.1	0.1
CTSH	0.727336	Ast	4	19.1	20.1	13.5	10.2	17.7	33.9	1.4	5.4	0.4	0.9	1.1	0.6	4.9	16	17.6	7.9
LOC100506451	0.628238	Ast	4	6.1	12.5	5.5	6.7	5.3	11	2.8	4.2	2	2	2.2	1.8	4.7	3	6.2	2.9
MESTIT1	0.759322	Ast	4	0.9	1.2	0.9	0.5	0.9	1.5	0.2	0.4	0.3	0.2	0.3	0.2	0.3	0.2	0.6	0.1
GNA12	0.623958	Ast	4	6.9	8.6	7.7	3.9	6.9	4.4	1.3	2.8	1.6	2.7	4.3	1.9	2.5	2.8	5.7	1.7
RAMP1	0.736905	Ast	4	3.5	4.2	2.3	1.7	3	2.1	0.7	0.8	0.2	0.5	2.6	0.3	0.3	1.5	1.7	0.1
RAB31	0.647635	Ast	4	50.5	50.4	36.6	31.3	43.7	34.9	5	26.6	3.1	13.9	46	8.9	33.6	30.9	29.6	2.1
ZMAT3	0.439953	Ast	4	8	8.9	7.6	6.7	5.7	5.9	4.6	4.1	1.8	3.5	10.2	2.8	4.9	6.4	7	0.9
GPBP1L1	0.264672	Ast	4	9.8	10.5	12	7.6	11.8	9.3	7.3	7.7	7.9	9	6.4	5.6	9	10.3	9.3	6
INPP5B	0.447143	Ast	4	2	2.3	2.4	2.2	2.6	2.5	1	1.3	1.3	2	0.7	1	1.9	1.9	1.9	0.8
C20orf72	0.518807	Micro	4	2	5.6	3	2.6	4.8	1.7	1.3	2.5	1.1	1.4	3.3	1	3	4	3.9	0.9
RAB7L1	0.543529	Ast	4	3.6	8.4	5.1	5	7.5	4.4	1.4	3.3	1.4	2.7	3.8	1.7	5.5	4.9	6.6	0.4
GATM	0.624108	Ast	4	53.6	86.2	66.6	48.9	85.3	57.2	6.8	49.3	29.7	41.5	45.4	21.2	46.5	59.5	51.7	3.1
SNX5	0.502535	Micro	4	25	41.3	28.7	21.5	36.3	31.8	13.7	24.1	15.3	14.5	21.4	13	26	40.4	34.2	6.9
SMURF2	0.449733	Ast	4	6.2	7.6	6.1	5.8	6.7	5	2.7	3	3.6	3.9	4	4.6	4.7	6.6	5.2	1.5
SUCLG2	0.583023	Ast	4	7.5	10.8	5.4	6	7.3	6	0.6	3.6	2	3.2	4.1	2.7	3.7	7.9	7.1	2.5
MED29	0.48479	Ast	4	4	5.5	6.1	3.8	4.9	4.3	2.4	1.5	1.8	2.9	3.2	1.8	2	4.6	4	1.6
SNRNP200	0.417246	Ast	4	5.5	7	7.9	5.3	8.7	5.9	4.1	3.3	2.5	4	4	1.9	2.4	7.6	6.4	2.7
ACSF2	0.715476	Ast	4	1.9	1.5	1.8	1	1.2	1	0.1	0.4	0.1	0.1	0.6	0.1	0.1	1.3	1.4	0.4
FAH	0.682249	Ast	4	3.5	2.5	2.8	2.1	3.7	2.3	1	0.9	0.1	0.2	0.5	0.2	0.3	3	2.1	0.4
LIMK2	0.675882	Ast	4	3.5	2.9	2.6	2.5	3.5	2	0.7	0.9	0.4	0.5	1.1	0.3	0.7	2.4	2.7	0.1
TOR1AIP1	0.409902	Ast	4	11	14	10.9	11.3	13	11.5	6.5	4.8	8.4	6.3	7.6	3.6	10.2	12.3	9.5	4
TP53BP2	0.697857	Ast	4	37.8	53.1	55	40.8	59	45.9	4.3	10.9	9.2	10.3	9.9	6.3	46.5	26.5	56.5	1.2
FAM198B	0.786207	Ast	4	10.7	28.6	18.4	18.7	22.4	17.2	1.2	3	3.5	4.6	4.9	3.5	14.3	8.9	9.9	0.2
SLC15A2	0.774651	Ast	4	9.5	16.9	14.5	13.8	13.1	10.9	1.3	2	0.2	0.5	1	0.5	10.2	9.5	8.6	0.1
RAB34	0.808519	Ast	4	11	18.5	17.4	13	13.5	16.4	0.1	1.8	0.5	1.3	1.2	0.6	1.7	10.5	11.9	1.7
ASXL2	0.494242	Ast	4	5.5	7.8	6.5	5	6.5	4.3	2.8	3	2.8	2.6	2.7	2	3.5	4.9	5.5	1.6
EZR	0.807372	Ast	4	57	91.5	82.3	63.1	99.1	61.4	4.6	7.7	1.2	3.6	4.7	2.4	20.2	50.6	58.3	6.6
LOC100129034	0.780666	Ast	4	9.9	16.7	15.7	8.9	15.6	11.3	1.9	2.2	0.6	0.8	4	1	3.3	8.7	9.6	0.1
NEK6	0.802426	Ast	4	12.8	20	18.2	10.7	18.7	14.4	2.7	2.8	1	1	2.8	1	3.7	8.6	9.8	0.3
BCL2	0.641579	Ast	4	4.2	7.8	5	4.9	3.7	2.9	1.7	0.6	0.4	0.6	1.1	0.6	1.7	3.3	5.5	1
GPR137B	0.638559	Ast	4	16.9	30.5	16.3	13.7	19.5	17.6	6.6	4.6	2.7	4.4	7.8	3.7	8.9	10.1	18.8	3.9
DNAJC3	0.47712	Micro	4	7.2	8.6	10.6	9.4	7.1	9	4.1	3.3	4.6	7.3	4.7	4	9	8.5	10.8	2.1
RASSF8	0.41213	Micro	4	7.8	11.3	10	8.2	6.8	8	4.3	2.6	4	4.8	3.6	5.4	8.7	6.5	11.8	2.2
PNPLA8	0.458191	Ast	4	12.3	15.1	9.7	14.4	10.9	7.8	7.6	3.5	4.5	6.6	6	4.1	9.9	7	13	3.6
RHEB	0.43498	Ast	4	22.1	32.6	22.5	18	17.6	13.7	16.9	10.4	5	10.4	11.4	5.3	16.3	13.9	23.2	5.6
ABHD3	0.596702	Micro	4	5.2	13.2	9.6	6.3	6.1	5.9	2.7	1.4	1.3	3.2	2	1.2	7.3	6.6	9.6	0.3
HUS1	0.357783	Micro	4	2.2	4.6	2.9	2.7	3	2.7	2.3	1.8	2.5	2.4	2.1	1.5	3.3	3.5	3.8	1.7
CCBL2	0.39465	Ast	4	2.9	7.2	4.9	3.1	3.7	2.5	3.4	0.1	2.3	3.6	2.3	1.4	4.7	3.1	2.9	1.4
AQR	0.347409	Micro	4	5.1	7.4	7.1	4.9	5	4	4.5	3.4	3.3	4.2	4.9	3.5	6.9	6.3	6.1	3.1
USP8	0.374656	Micro	4	5.8	9.9	8.1	4.6	5.9	5.7	4.8	2.6	4.1	5.5	5.1	4.5	8	6.8	7	2.4
RASA4	0.435606	Ast	4	0.7	1.1	1.1	1.8	1.1	0.8	1	0.5	0.1	0.6	0.5	0.3	1.5	0.4	0.9	0.1
CSGALNACT1	0.603351	Ast	4	5	10.9	11.6	13.2	8.1	9.4	3.2	3.8	0.3	0.8	6.4	0.9	13.9	8.5	5.2	0.4
USP3	0.356352	Micro	4	2.9	3.8	3.9	5	4.1	3.4	3.1	2.8	1.3	2.4	2.6	1.5	4.2	4.4	3.6	1.4
GON4L	0.220492	Neu	4	4	6.4	7.6	6.6	6.9	3.7	6.1	4.2	3.2	3.6	3.4	3.2	4.9	5.7	6.6	3.1
RNF19A	0.197776	Ast	4	5.3	9.7	10.4	8.8	10.1	7.4	8.5	4.9	4.1	5	5.3	3.7	9.5	6.9	9.1	6
ABI1	0.421729	Micro	4	17.1	24.3	23.9	18.5	20.9	17	20.1	8	3.2	5.7	10	3.3	23.6	18.9	24	5.9
TRIM4	0.424576	Micro	4	1.2	2.1	1.9	1.6	2.1	1.1	1.3	1.1	0.7	1	1	0.5	2	1.8	2.1	1
NFAT5	0.32466	Ast	4	9	17.5	18.6	16	13.5	13.6	13.3	6.5	6.9	4.3	7.3	3.8	13.3	15.4	15.1	4
ABCA1	0.591924	Micro	4	5.3	10.1	12.8	10	7.1	9.5	2.9	3.2	1.2	2.4	3.7	1.5	7.5	8.5	13.1	1.3
MAP3K5	0.597651	Ast	4	10.1	13.9	15.7	10.7	10.1	7.6	5.1	3.5	0.5	1.2	2.7	1.1	8.6	10.8	10.8	0.9
TRAK1	0.411925	Ast	4	5.7	9	11.6	7.8	7.5	6.2	6.2	4.1	1	2.7	5.7	1.7	6.2	7.3	9.6	1.5
PFKFB2	0.623349	Ast	4	6.6	6.9	8.1	9.1	9.3	3.9	3.8	2.7	2.5	2	1.9	1.6	4.4	5.4	4.4	0.1
RALGAPA2	0.565227	Ast	4	3.1	2.6	4.6	4.9	4.1	2.7	2.1	1.5	1.1	1	1.5	0.7	2	2.4	3.3	0.4
UBR5	0.434408	Ast	4	6.5	11.1	12.7	10.9	8.7	7.5	7.7	3.3	4.9	4.2	5.3	4.1	8.2	8	7.3	0.9
B3GALNT2	0.387342	Ast	4	1.5	3.7	3.5	3.5	1.8	1.8	2.5	0.7	0.6	0.9	2.2	0.7	2.1	2.5	2.4	0.5
TUG1	0.33582	Ast	4	13.7	30.5	29	27.3	16	18.2	16.5	9.3	11.3	12.3	18.4	9	22.6	20	21.1	7.2
PER3	0.516043	Ast	4	7.6	18.4	16.4	16.7	11.9	11.9	7.2	5	6.2	5.9	6.7	4.1	9.3	7.5	11	3.7
KDM1B	0.527163	Ast	4	3.1	5.5	6.5	5	4.8	4	2.5	1.2	2.9	2.5	3.7	1.5	3.5	2.9	3.8	0.8
SLC35F5	0.469648	Ast	4	3.7	6.5	6.4	7.1	5.1	5.3	3.6	1.8	3.6	2.7	4.8	2.3	3.7	3.7	4.2	1.7
ZNF516	0.65819	Ast	4	1.3	2.3	2.6	2.1	1.9	1.4	0.8	0.8	0.1	0.2	1.5	0.2	1	0.7	1.4	0.2
MED12L	0.660632	Ast	4	1.7	2.8	4.4	3.9	2.6	2	1.9	0.6	0.1	0.4	0.7	0.3	1.4	0.7	2.3	0.1
MTMR1	0.590051	Ast	4	1.6	3.5	4.3	3.9	3.3	3	2.4	0.8	0.4	1.1	1.5	0.9	1.1	1.9	2	0.4
DOLK	0.600763	Ast	4	1.5	2.1	2.9	1.3	2.6	2.7	1	1	0.5	0.1	0.9	0.1	0.1	1.5	1.9	1.5
SUFU	0.475694	Ast	4	1	1	1.6	0.8	1.5	1.3	0.5	0.7	0.2	0.4	1	0.2	0.4	1.3	1.2	0.7
DVL3	0.512329	Ast	4	3.6	4.5	6.2	4.4	5.7	4.8	1.8	2.1	2	2.6	4.3	1.3	3.3	3.1	3.6	1.6
HES6	0.616883	Ast	4	1	0.7	1.8	1.2	1.6	1.4	0.4	0.2	1.1	0.6	0.9	0.2	0.4	0.8	1.1	0.2
PAQR7	0.530714	Ast	4	1.1	0.7	1.5	1.1	1.5	1.1	0.7	0.5	0.4	0.4	0.7	0.2	0.4	0.8	1.2	0.2
CHST7	0.701377	Ast	4	2.9	8.1	4.5	3.7	9.2	7.9	1.9	1.2	0.1	0.6	3.3	0.6	2.4	2.9	4.8	0.1
DCLRE1B	0.551685	Ast	4	1	1.5	1.6	1.1	2	1.7	0.8	0.8	0.9	0.6	0.7	0.3	0.7	0.6	1.1	0.2
PPFIA1	0.540062	Ast	4	7.3	10.9	15.2	9.8	12.4	9.3	5.2	5.3	5.6	7.3	4.7	7.1	4.9	6	7.4	1.5
CKAP4	0.453462	Ast	4	1.4	2.1	2.6	1.9	2.6	2.4	1.9	1.3	0.6	1.4	1.3	0.5	0.9	0.7	1.6	0.9
GSTM2	0.629715	Ast	4	16.9	25.5	48.5	20.8	31.3	28.8	12.2	11.8	1.6	5.6	9.6	2.7	15.8	15.9	20.5	9.2
LONP2	0.418216	Ast	4	8.2	11.5	15.3	8.3	13	10.4	9.6	6	4.4	4.9	6.8	4	6.4	7.7	7.5	4.4
KLHL26	0.595946	Ast	4	0.8	1.5	1.7	1	1.1	1.3	0.9	0.6	0.2	0.4	0.4	0.2	0.2	0.7	1	0.1
SIRPA	0.715672	Ast	4	17	24.5	35.3	25.2	33.1	30.8	11.2	5	4	6.8	8.1	2.5	4.1	13.5	21.3	1.8
MORC2	0.377778	Neu	4	1.1	1.1	1.5	1	1.2	0.7	1.2	0.7	0.5	0.6	0.8	0.5	0.8	0.9	0.9	0.2
EPS15L1	0.44328	Neu	4	2.4	2.4	4.1	2.6	3.5	1.6	3.1	1.1	1	1.5	1.4	0.6	0.8	2.6	2.5	0.8
GRAMD1B	0.560338	Ast	4	2.8	3.7	5.5	3.8	5.1	2.8	3.9	0.8	0.2	0.5	1.4	0.5	0.5	3.1	1.7	0.4
UBE3B	0.283178	Ast	4	2.2	3.7	4.5	3.7	4.4	2.9	3.4	2.8	2.6	2.3	2.3	1.8	1.3	3.4	3.3	1.7
ATG7	0.425	Neu	4	1.3	1.9	2.2	2.4	2.1	2	2.3	1	0.9	1.2	1.1	0.5	0.9	2.5	1.9	0.4
UBR4	0.386547	Ast	4	5.5	7.3	10.7	7.4	9	7.3	7.1	4.1	3.4	3.5	3.7	1.9	4.6	8	7	1.7
GANAB	0.34418	Ast	4	5.5	5.7	6.9	6.3	8.2	5.2	4.7	3.9	2.7	4.8	4.7	1.7	1.8	5	5.7	4.5
NAT10	0.380137	Ast	4	2.1	2.1	2.8	2.5	3.2	1.9	2	2.1	1.4	1.9	1.9	0.7	0.6	2	2	1.1
IVD	0.456667	Ast	4	2.3	2.4	2.7	2.1	2.4	1.6	1.7	1.3	0.7	1.4	1.8	0.5	0.7	1.8	2.3	0.2
WDR6	0.505603	Ast	4	4.6	6	6.7	5.4	6.9	5.2	2.8	3.6	2	4.4	5.5	1.6	1.2	4.4	5.8	0.9
AMT	0.5725	Ast	4	2	2.1	3.2	2.4	2.6	1.7	1.6	1.1	0.3	1	1.9	0.4	0.7	1.1	1.5	0.1
SPICE1	0.489773	Ast	4	1.3	1.3	1.7	1.9	1.6	1	0.8	0.9	0.5	0.9	1.4	0.6	0.7	1.1	1	0.3
FAM168A	0.4	Ast	4	1.6	1.7	2.5	1.3	2.7	2.4	1.6	1.5	0.7	1	1.5	0.7	0.1	1.6	1.9	0.6
IGF2R	0.280081	Ast	4	1.9	1.8	2	1.6	2.8	2.2	1.6	1.6	1.6	1.6	1.3	1	0.7	1.4	1.9	1.1
FAM86A	0.448039	Ast	4	0.5	1	0.7	0.7	1.1	1.1	0.6	0.6	0.1	0.7	0.7	0.2	0.3	0.6	0.5	0.1
GLB1	0.52319	Ast	4	4.8	7.4	6.4	7.6	10	8	4.5	2.9	0.9	2.2	3.3	1.2	2	7.9	6.6	1.4
HS6ST1	0.366438	Ast	4	0.9	1.4	1	1.1	1.5	1.4	0.9	0.7	0.5	0.7	0.4	0.2	0.5	1.4	0.9	0.6
NUDT3	0.905016	Ast	4	17.7	27	9.8	17.8	18.1	3.3	0.1	0.1	0.1	0.1	0.1	12.1	9.5	0.1	0.1	0.1
LOC100507194	0.834043	Ast	4	0.6	0.6	0.3	1.2	1.2	0.8	0.2	0.1	0.1	0.1	0.1	0.2	0.1	0.1	0.1	0.1
LOC415056	0.869565	Ast	4	0.2	0.3	0.3	1.6	1.6	0.6	0.1	0.1	0.1	0.1	0.1	0.1	0.1	0.1	0.1	0.1
LPAR3	0.922078	Ast	4	0.6	0.5	1.2	1.9	2.3	1.2	0.1	0.1	0.1	0.1	0.1	0.1	0.1	0.1	0.1	0.1
NIT1	0.861842	Ast	4	0.1	2	1.3	2.1	1.4	0.7	0.1	0.1	0.1	0.1	0.1	0.1	0.1	0.1	0.1	0.1
HEATR8	0.875	Ast	4	0.1	1.2	1.5	1.3	1.2	0.1	0.1	0.1	0.1	0.1	0.1	0.1	0.1	0.1	0.1	0.1
PON1	0.814179	Ast	4	0.3	1.2	1.8	1.5	1.4	0.5	0.3	0.1	0.2	0.6	0.3	0.2	0.1	0.1	0.1	0.2
PON3	0.858333	Ast	4	0.4	1.3	1.5	1.9	1.5	0.6	0.2	0.1	0.1	0.5	0.1	0.1	0.1	0.1	0.1	0.1
A2LD1	0.865079	Ast	4	0.1	1.5	0.7	1.5	1.4	1.1	0.1	0.1	0.1	0.1	0.1	0.1	0.2	0.1	0.5	0.1
CTH	0.794071	Ast	4	2	5.4	2.7	8.6	3.8	2.8	2.4	0.3	0.6	0.4	0.8	0.6	0.4	0.3	0.3	0.1
SLC20A1	0.67986	Ast	4	8.3	12.5	9.4	19.5	12.3	9.5	6.1	3.2	4.7	3.7	2.5	2.2	3.7	3.5	6.3	1.4
HES5	0.888889	Ast	4	0.2	0.5	0.9	2.2	1.1	0.5	0.1	0.1	0.1	0.1	0.1	0.1	0.1	0.1	0.1	0.1
IDI2-AS1	0.994657	Ast	4	0.1	24.3	15.9	48	23.9	0.1	0.1	0.1	0.1	0.1	0.1	0.1	0.1	0.1	0.1	0.1
MTTP	0.888136	Ast	4	0.4	1.3	0.4	2.3	1.2	0.3	0.1	0.1	0.1	0.3	0.1	0.1	0.1	0.1	0.1	0.1
RRP8	0.491563	Ast	4	1.8	2	3.3	3.4	3.5	2	1.9	2	1.3	1.9	0.8	1.2	0.6	1.1	1.1	0.8
IL11RA	0.500781	Ast	4	0.7	1.8	2.6	3.3	2.7	1.7	1.8	1	1	1.8	1.1	0.9	0.7	0.3	1.1	0.6
SCAND2	0.3375	Neu	4	0.4	0.8	1.1	1.6	1.3	0.6	1	0.7	0.8	1	0.6	0.4	0.6	0.5	0.5	0.3
C16orf53	0.53871	Ast	4	0.6	1.1	0.8	1.9	0.8	1	0.8	0.8	0.5	0.7	0.4	0.3	0.2	0.3	0.3	0.3
ZNF211	0.464815	Ast	4	1.1	3.4	3.1	4.2	2.1	2.3	2.5	1.9	2.1	2	2.5	1.4	0.4	0.6	0.8	0.3
ZNF404	0.621171	Ast	4	0.6	2.5	2.1	3.6	1.1	1.2	1.8	0.7	0.4	1	0.8	0.7	0.1	0.1	0.2	0.1
PDP2	0.593333	Ast	4	1.6	1.8	1.6	2.9	2.1	2	1.8	0.8	0.6	1.1	1.4	0.7	0.3	0.2	0.2	0.4
FP588	0.575758	Neu	4	0.9	1	1.1	1.2	1	0.9	1.1	0.3	0.5	0.4	0.7	0.6	0.1	0.1	0.1	0.2
PCDH10	0.661253	Neu	4	8.9	13.3	15.5	19	13	8.9	15.7	4.6	7.3	9	7.5	5.3	0.1	0.1	0.2	1.3
TOM1L2	0.60438	Ast	4	1.6	2.1	2.7	2.8	2.6	1.9	1.9	1	0.9	1.4	1.5	0.6	0.1	0.2	0.4	0.3
SNX21	0.681557	Ast	4	1.2	2.4	1.9	3.2	2.4	1.1	1.3	0.2	0.8	1.3	1	0.4	0.1	0.3	0.2	0.3
ZNF256	0.508929	Ast	4	1.3	1.6	1.2	2.1	1.4	0.8	1.3	0.4	0.7	1.5	1.3	0.6	0.3	0.1	0.2	0.3
CPSF7	0.364683	Ast	4	4.5	6.2	6.9	7.9	6.4	5.9	4.2	4.5	4	5.3	5.3	2.2	3.3	4	4.7	4
NSUN6	0.501389	Ast	4	1.3	2.8	3.8	4.7	2.6	2.8	2.2	1	1.5	2.1	2.8	1.1	1.3	0.8	1.3	1.2
LINS	0.512121	Ast	4	1.2	2.9	3.3	3.5	2.3	3.3	2.3	1.9	1.6	1.2	2	0.8	0.9	1	1.3	0.5
WDR73	0.467797	Ast	4	0.9	2.1	2.2	2.4	1.8	2.4	1.5	1.8	1.1	1.3	1.4	1	0.4	0.9	1.3	0.4
MGC27345	0.524138	Ast	4	0.8	1.3	2.1	1.8	1.2	1.5	1	1.2	1.1	0.8	0.8	0.9	0.6	0.6	0.6	0.2
RBM28	0.571635	Ast	4	4.2	4.8	9.9	10.6	5.8	6.3	4.5	4.1	3	4.6	3.1	2.6	2.5	3.2	2.7	0.5
AMY2A	0.690909	Ast	4	0.8	0.7	1.1	1.5	0.2	1.2	0.6	0.1	0.4	0.5	0.1	0.4	0.2	0.1	0.1	0.1
PTTG3P	0.772131	Ast	4	0.6	1	0.8	2	0.1	1.6	0.1	0.1	0.2	0.5	0.4	0.1	0.5	0.6	0.3	0.1
SEMA3D	0.884615	Ast	4	0.3	0.8	0.7	2	0.2	1.2	0.1	0.1	0.1	0.1	0.1	0.1	0.1	0.1	0.1	0.1
COL5A3	0.927778	Ast	4	0.8	2.1	1.8	3.5	1	1.6	0.1	0.1	0.1	0.1	0.2	0.1	0.1	0.1	0.1	0.2
ITGA7	0.893056	Ast	4	1	1.6	1.9	3	1.4	1.9	0.1	0.1	0.1	0.1	0.2	0.1	0.1	0.1	0.1	0.4
MFI2-AS1	0.855612	Ast	4	1	2	1.3	2.7	1.1	1.7	0.3	0.1	0.1	0.3	0.9	0.4	0.1	0.2	0.1	0.1
PHF21B	0.871429	Ast	4	0.3	1.3	0.9	2.1	0.6	1.1	0.1	0.2	0.1	0.2	0.6	0.1	0.1	0.1	0.1	0.1
HEATR8-TTC4	0.9	Ast	4	1.3	1	2.3	3.9	1.4	2.7	0.4	0.2	0.1	0.3	0.5	0.1	0.1	0.1	0.1	0.1
NKAPP1	0.737255	Ast	4	0.4	0.5	0.9	1.7	0.5	1.1	0.3	0.6	0.3	0.3	0.4	0.2	0.1	0.1	0.2	0.1
ECHDC2	0.73325	Ast	4	4	8.3	9.5	10.2	3.6	4.4	1.1	3	0.1	0.5	4.3	1	0.7	1.9	2.3	2.6
LRRC34	0.7376	Ast	4	1.9	2.6	1.6	2.5	1.3	2.6	0.8	0.7	0.2	0.4	2.7	0.6	0.3	0.1	0.1	0.4
PI4K2B	0.63956	Ast	4	1.2	1.4	1.6	1.9	1.4	1.6	0.5	0.3	0.4	0.7	1.6	0.6	0.6	0.5	0.9	0.4
EEF2K	0.633333	Ast	4	1	1.7	1.8	2.2	1	1.6	0.4	0.6	0.4	0.6	1.8	0.3	0.5	0.5	0.6	0.8
RDH10	0.743852	Ast	4	1	1.7	2.7	3	1.8	2	0.5	0.8	0.2	0.4	2.2	0.4	0.4	0.4	0.5	0.3
CLEC16A	0.381143	Ast	4	2.1	2.4	2.4	4.5	2.8	3.3	2.8	3	1.2	1.6	1.7	1.6	0.7	1.6	2.2	1
GPR3	0.609494	Ast	4	1	0.7	0.6	2.5	1.2	1.9	0.6	0.6	0.2	0.5	0.7	0.2	0.5	0.4	1.1	0.1
PHKA2	0.458264	Ast	4	1.7	2	2.3	2.1	1.7	2.3	1.1	1.4	1.3	1.1	1.1	0.7	0.8	1.7	1.7	0.9
HGF	0.830719	Ast	4	4.6	3.3	4.9	7.5	4.2	6.1	1.3	0.7	0.1	0.1	0.1	0.1	1.2	1.5	2.5	0.1
FXYD3	0.755333	Ast	4	1	0.9	1.3	1.8	1	1.5	0.1	1	0.4	0.4	0.1	0.3	0.2	0.1	1.3	0.1
TAS2R5	0.707143	Ast	4	0.5	1	1.4	1.9	0.8	2.1	0.2	0.9	0.4	0.2	0.3	0.3	0.7	0.4	1.1	0.1
TMEM99	0.615094	Ast	4	0.2	1.3	0.5	0.9	1.4	1	0.3	0.3	0.3	0.6	0.3	0.3	0.1	0.1	0.1	0.9
VSTM4	0.6796	Ast	4	1	2.5	2.5	1.8	2.8	1.9	0.1	0.7	1	1.5	1.1	0.8	0.3	0.7	0.2	1.4
LOH12CR2	0.764855	Ast	4	0.5	3.3	2.6	1.3	4.2	1.9	0.5	0.9	1.7	1.3	1.1	1.4	0.2	0.1	0.4	0.1
CPQ	0.529952	Ast	4	7.7	17.8	19	10.9	16.4	11	3.3	6.8	11.9	13.4	7.7	5.6	6.7	10.5	5.8	6.6
TTC30B	0.642254	Ast	4	0.8	1.7	1.7	0.8	1.4	0.7	0.4	0.3	1.2	0.7	0.8	0.3	0.3	0.3	0.4	0.3
ANKRD52	0.509649	Ast	4	1.2	1	1.2	0.8	0.7	0.8	0.6	0.8	0.4	0.4	0.7	0.1	0.1	0.3	0.6	0.4
SULT1A1	0.569615	Ast	4	2.6	3.7	2.7	1.2	1.3	1.5	1.6	0.6	0.1	0.5	0.9	0.3	0.2	0.2	0.5	1.1
TTC12	0.507143	Ast	4	1.4	1.4	1.3	0.8	0.8	0.6	0.4	0.5	0.4	0.6	0.4	0.2	0.3	0.3	0.6	0.8
C7orf62	0.835119	Neu	4	0.1	0.1	2.5	0.6	0.1	0.1	1.4	0.1	0.1	0.1	0.3	0.1	0.1	0.1	0.1	0.1
INVS	0.378261	Ast	4	2.3	1.9	5.1	2.6	2.2	2	2.1	1.4	1.7	1.5	1.5	1.1	2.5	1.8	2.1	0.5
FLJ42351	0.808772	Ast	4	0.1	0.8	2.6	1.3	0.8	0.1	0.1	0.1	0.1	0.1	0.1	0.4	0.1	0.8	0.2	0.1
PLN	0.646	Ast	4	1.6	1.6	6.5	3	0.4	1.9	1.7	0.4	1	0.7	0.7	0.4	1	0.3	0.2	0.4
ZNF717	0.6375	Ast	4	0.7	1	3	1.4	0.7	0.4	0.6	0.4	0.2	0.7	0.4	0.5	0.5	0.3	0.4	0.3
AMY1A	0.591667	Neu	4	0.4	1	2.6	1.9	0.3	0.2	1.2	0.1	0.2	0.4	0.4	0.7	0.3	0.4	0.6	0.1
LOC392196	0.634375	Ast	4	0.1	0.1	1.6	1.1	0.2	0.1	0.4	0.1	0.2	0.1	0.4	0.1	0.1	0.1	0.1	0.1
EFNB2	0.446403	Ast	4	3.2	6.1	8	3.6	3.9	3	3.7	1	1.6	1.7	1.1	0.9	3.8	2.9	0.5	2.9
FLJ46906	0.793713	Ast	4	2.7	2.6	4.4	2.4	2.4	2.2	0.6	0.4	0.1	0.1	0.2	0.1	1.6	1.8	0.4	0.2
ITSN1	0.640765	Ast	4	14.3	22.5	35.6	14.7	17.5	15.6	12.5	2.7	2.1	2.4	3.6	3.3	14.5	7.6	4.5	2.8
TMEM50B	0.430649	Neu	4	12.5	17.1	24.9	13.5	14.8	12.6	20.8	6.9	6	10	9.1	6.6	12	7.6	9.2	12.9
CLIP1	0.548148	Neu	4	11.3	14.7	18.7	11.6	9.4	10.9	15.3	3.7	2.4	3.5	3.4	3.6	7.5	6.2	7.2	3.7
TMEM22	0.697756	Neu	4	3.2	10.2	12	4.1	4	3.7	7.8	0.4	0.2	0.3	1	0.5	0.2	0.8	1.7	1.8
DFNB59	0.620213	Ast	4	0.3	2.5	2.1	2.5	1.4	0.6	0.9	0.1	0.6	0.7	1.2	0.8	1.3	0.5	0.3	0.1
GPR21	0.702	Ast	4	0.5	1.6	1.5	2.1	1	0.8	0.6	0.1	0.1	0.1	0.1	0.3	1.3	0.3	0.2	0.1
ERVK13-1	0.445833	Neu	4	0.3	1.8	2.2	1.8	0.9	1	1.4	0.6	0.8	0.7	0.2	0.3	1	1	1	0.1
ZMAT1	0.469604	Ast	4	2.9	9.9	15	12.2	3.4	7.1	4.9	2.4	3.9	5.5	6	3.9	10	4.8	5.8	1.9
ATL2	0.482062	Ast	4	6	12.7	16.5	11.9	7.2	7.3	6.6	2.1	1.5	2.8	3.4	1.8	10.6	8.3	6.9	4.2
ANKDD1A	0.804615	Ast	4	1.8	10.6	11.8	9.8	1.8	3.2	2	0.5	0.3	0.3	1.3	0.5	3.9	0.9	2.1	0.1
LINC00472	0.614858	Ast	4	1.4	4.4	7.6	4.8	1.6	1.4	1.7	0.3	0.2	0.4	0.8	0.1	3.7	1	0.8	1.1
INTS3	0.410067	Ast	4	3.3	5.2	7.4	6	4	3.9	4.1	3.2	2	2.5	2.9	1	1.3	3.5	4.5	2.1
PHC1	0.4025	Neu	4	2.3	2.8	4.4	3.1	1.8	1.9	3	1.7	0.9	1.1	2	0.9	1.8	1.4	2.3	0.8
CEP152	0.600685	Ast	4	0.5	1	2.2	1.4	1.1	1.1	0.2	0.2	0.5	0.6	0.9	0.6	0.8	1.2	0.8	0.2
NBEAL1	0.529897	Ast	4	2.1	3.2	5.5	3.9	2.4	2.3	1.2	0.9	1.8	1.7	2.5	1.5	2.3	1.3	1.8	1.3
NOTCH2NL	0.795115	Ast	4	7.4	10.7	19.7	13.6	10.7	7.5	1.7	1.5	0.4	2.2	4.5	2.6	6.2	4.5	3.9	0.5
LOC439950	0.728302	Ast	4	0.7	1	3.5	2.6	2	0.8	1.4	0.1	0.1	0.1	0.2	0.1	0.1	0.1	0.1	0.1
ARHGEF4	0.597015	Ast	4	0.5	0.8	1.9	1.3	1	1.2	1.1	0.1	0.3	0.3	0.7	0.1	0.1	0.1	0.1	0.2
ARHGAP32	0.570566	Ast	4	4.9	9.4	14.7	11.2	6.6	6.2	8.5	2.6	1.7	1.6	4.1	1.7	2.4	2.2	2.7	1.3
SYNE1	0.739347	Ast	4	10	19.8	39.7	24.3	13.5	21.3	15.9	1.8	1.4	1.9	2.7	1.6	0.6	0.5	0.6	2.1
RNPC3	0.548192	Neu	4	8	14.4	26.5	28.5	12.7	16.3	21.2	6.1	9	8.4	9	8.4	8.6	6.8	8.6	5
CACNB1	0.689103	Neu	4	0.4	0.9	2	1.4	0.5	0.7	1.3	0.1	0.1	0.1	0.1	0.1	0.1	0.1	0.5	0.1
JPX	0.566026	Neu	4	0.5	1	2	1.6	0.5	0.8	1.3	0.2	0.5	0.8	0.3	0.4	0.4	0.4	0.4	0.2
DNAH7	0.927601	Ast	4	4.1	2.8	9.1	11	2.6	5	1.3	0.1	0.1	0.1	0.2	0.1	0.1	0.1	0.1	0.1
FREM2	0.900625	Ast	4	2.5	2.3	8	5.6	2	3.6	0.8	0.4	0.8	0.6	0.5	0.4	0.1	0.1	0.1	0.1
LOC100505676	0.854839	Ast	4	0.7	0.9	1.6	1.4	0.5	1.1	0.3	0.1	0.1	0.1	0.1	0.1	0.1	0.1	0.1	0.1
RFX3	0.608596	Ast	4	3.7	6.6	7.9	8.9	7.2	7	5.1	2	1.7	1.6	3.1	1.4	3	2.4	2.6	0.4
CDHR3	0.78125	Ast	4	0.3	1.1	1.4	1.4	0.9	1.3	0.6	0.1	0.1	0.1	0.1	0.1	0.1	0.1	0.2	0.1
POU2F1	0.617143	Ast	4	3.6	5.8	7.6	7.5	4.7	5.8	3.9	2	2.1	2	2.7	1.7	2.4	1.8	1.9	0.8
TTC18	0.798773	Ast	4	1	2.9	4.5	3.5	2	2.4	1.5	0.2	0.5	0.4	0.5	0.5	0.1	0.2	0.2	0.1
NBPF10	0.698947	Ast	4	0.9	1.1	2.1	2.3	1.7	1.4	0.4	0.5	0.1	0.3	0.5	0.3	0.8	0.6	0.6	0.2
CUBN	0.79	Ast	4	0.3	0.5	1.4	1.3	0.7	0.8	0.4	0.1	0.1	0.1	0.1	0.1	0.1	0.1	0.1	0.1
PCDHB11	0.801515	Ast	4	0.5	1.2	2.3	2.4	2	1.5	0.7	0.1	0.1	0.1	0.4	0.1	0.1	0.1	0.1	0.1
C19orf18	0.805263	Ast	4	0.1	0.9	1.6	1.4	0.9	0.8	0.1	0.1	0.2	0.3	0.3	0.3	0.1	0.3	0.2	0.1
LOC100289473	0.900855	Ast	4	0.8	1.5	3.8	2.5	1.9	1.2	0.4	0.1	0.1	0.1	0.3	0.1	0.1	0.2	0.1	0.1
PLIN5	0.925	Ast	4	0.7	1.5	2.4	2.4	1.4	1.2	0.1	0.1	0.1	0.1	0.5	0.1	0.1	0.1	0.1	0.1
LOC100507127	0.853731	Ast	4	0.2	1.4	1.9	1.3	0.5	1.4	0.1	0.2	0.4	0.4	0.1	0.5	0.2	0.1	0.1	0.1
GMNN	0.753696	Ast	4	1.5	7	6.9	4.3	2.4	3.6	1.1	0.3	1.2	1.2	2.1	0.3	1.1	0.9	0.7	1.9
NT5C2	0.62237	Ast	4	5.9	13.9	19.1	12.9	8.1	7.6	6.3	5.4	4.8	4.2	4.3	3.1	4.1	5.1	5.3	0.6
ATP13A5	0.831579	Ast	4	0.5	1.3	1.8	1.2	0.4	0.5	0.3	0.2	0.1	0.1	0.2	0.1	0.1	0.1	0.1	0.1
LOC100130894	0.952667	Ast	4	0.9	2.9	5.6	3.4	0.8	1.4	0.1	0.1	0.1	0.1	0.3	0.1	0.1	0.2	0.1	0.1
PTCHD1	0.857895	Ast	4	1.9	4.2	4.7	4.4	1.5	2.3	1.5	0.1	0.1	0.1	0.1	0.1	0.1	0.1	0.1	0.1
TEX15	0.807143	Ast	4	0.4	1.4	1.4	1	0.5	0.9	0.4	0.1	0.1	0.1	0.2	0.1	0.1	0.1	0.1	0.1
DYNC2H1	0.587143	Ast	4	2.2	4.5	5.8	4.3	1.7	2.5	3	0.5	1.4	1.3	1.5	1.2	1	0.5	0.6	1.2
FAM184A	0.808345	Ast	4	13.9	32.5	46.2	23.7	13.1	19.2	14.4	1.4	1.1	3.5	3.9	3.2	0.1	0.1	0.3	1.4
ZNF814	0.475	Ast	4	0.8	0.7	1.2	1.1	0.7	0.3	0.7	0.2	0.2	0.4	0.8	0.3	0.2	0.2	0.5	0.2
PARP3	0.513462	Ast	4	0.8	0.7	1.2	1.1	0.7	0.7	0.5	0.1	0.2	0.4	0.7	0.2	0.2	0.3	0.3	0.8
TMEM120A	0.55	Ast	4	1.1	0.6	1.3	0.9	0.7	0.7	0.5	0.1	0.3	0.5	0.7	0.1	0.1	0.3	0.5	0.5
LOC100188947	0.895506	Ast	4	1.6	1.1	1.7	0.7	1.2	2.6	0.3	0.1	0.1	0.1	0.2	0.1	0.1	0.1	0.1	0.1
PCDHB6	0.747368	Ast	4	1.6	1	1.5	0.8	1.1	1.6	0.7	0.1	0.1	0.1	0.3	0.3	0.1	0.1	0.1	0.4
LRRC27	0.585345	Ast	4	0.7	0.8	1.5	0.6	0.9	1.3	0.9	0.2	0.2	0.6	0.4	0.2	0.1	0.4	0.2	0.2
PCSK5	0.802532	Ast	4	0.8	1.1	2.1	0.8	1.2	1.9	0.5	0.1	0.1	0.1	0.3	0.1	0.1	0.4	0.1	0.2
DCXR	0.7772	Ast	4	5.2	4.4	16.7	3.2	5.6	2.4	0.1	0.1	0.9	2	4.9	1.2	0.1	1.6	2.8	3.2
PDK2	0.610526	Ast	4	1.7	1.4	6.5	1.3	1.7	0.7	1.1	0.5	0.4	0.9	1.1	0.2	0.1	0.5	0.4	0.7
TXNL4B	0.674028	Ast	4	3.1	8.2	34.3	8.3	11.3	6.8	4.3	2.9	6.1	5.9	6.7	2.3	1.2	1.9	2.2	6.2
KIAA0195	0.778431	Ast	4	0.8	0.9	5.3	0.9	1.3	1	0.1	0.1	0.1	0.2	0.7	0.1	0.1	0.2	0.5	0.8
PRODH	0.893805	Ast	4	0.7	1.2	5.6	1.5	0.8	1.5	0.1	0.1	0.1	0.1	0.1	0.1	0.1	0.1	0.1	0.5
TST	0.695763	Ast	4	1.8	1.7	3.8	1.7	1.6	1.2	0.1	0.6	0.4	1.3	1.2	0.3	0.1	0.5	0.7	1.5
ACADVL	0.616496	Ast	4	5.7	5.8	12.8	4.7	6.5	3.6	1.7	1	1.2	2.3	2.7	0.7	0.3	2.2	3.4	6
OGDH	0.518095	Ast	4	1.7	1.4	3.5	1.1	1.9	0.9	0.6	0.7	0.5	0.9	0.7	0.4	0.1	0.8	0.7	2
SHISA4	0.69181	Ast	4	1.5	1.1	4.1	1.3	1.9	1.7	0.1	1	0.7	1.9	1.1	0.8	0.1	0.1	0.5	1.4
TECR	0.625242	Ast	4	11.8	9.1	22.5	5.7	14.5	8.7	2.4	2.1	4.1	10.6	6.8	3.3	0.1	2.8	4.7	11.5
NDST1	0.515657	Ast	4	1.5	1.7	2.7	1.2	1.6	1.2	0.7	0.8	1	1	1.5	0.6	0.1	0.3	0.4	1.1
ATG9A	0.473113	Ast	4	1.2	1.7	2.9	1.3	2	1.5	1.3	1.1	0.9	1.3	1	0.4	0.1	0.3	0.6	1.1
TMEM184B	0.63875	Ast	4	2.9	3.7	5.8	3	4.8	3.8	1.7	1.3	1.7	2.1	1.9	0.9	0.1	0.4	0.4	2.4
GSTT1	0.499257	Ast	4	2.1	2.3	4.4	3.3	4.7	3.4	2.2	0.1	0.9	2.3	1.9	1.1	0.3	1.1	2	1.8
TNPO2	0.397452	Ast	4	2	2	4.1	1.8	3.2	2.6	2.5	0.6	0.7	1.8	2	0.6	0.2	1.1	1.3	1.8
C16orf5	0.57375	Ast	4	2.4	2.1	3.5	1.7	3.8	2.5	1.6	0.6	0.6	1.2	1.4	0.6	0.2	0.9	0.9	1.2
CLPTM1	0.540702	Ast	4	8.7	7.6	15.2	5.2	11.6	8.7	5.8	3.5	2.1	5.1	7.1	1.3	0.2	3.9	3.5	4.9
PYGB	0.658491	Ast	4	1.4	1	3	1.2	2.5	1.5	0.7	0.4	0.3	0.5	1.1	0.1	0.1	0.6	0.6	0.7
PRDX2	0.571793	Ast	4	14.6	10.3	14.8	5.8	15.7	11.3	7.4	1.1	2	6.9	9	2.4	0.1	4.5	5.8	5.2
WBP2	0.435937	Ast	4	9.2	7.3	10.5	5.6	10.1	8.5	7.7	2.1	5.6	6.5	6.1	2.3	0.5	3.3	5	3.7
PIH1D2	0.881579	Ast	4	0.8	0.1	1.6	1.2	1.9	0.1	0.1	0.1	0.1	0.1	0.1	0.1	0.1	0.1	0.1	0.2
RGR	0.963578	Ast	4	4	3	10.4	2.8	9.1	2	0.1	0.8	0.1	0.2	1	0.2	0.1	0.1	0.1	0.1
FBLN1	0.851837	Ast	4	5.1	2.2	6.2	1.6	7	2.4	0.7	0.1	0.1	0.1	0.2	0.1	0.1	0.1	0.1	1.5
GPR75-ASB3	0.975709	Ast	4	6.6	0.1	9.1	0.1	8.7	0.1	0.1	0.1	0.1	0.1	0.1	0.1	0.1	0.1	0.1	0.1
SLC14A1	0.966977	Ast	4	23	10.6	36.2	22	16.1	21.1	1.8	0.2	0.2	0.1	0.6	0.1	0.1	0.1	0.1	0.9
GSTM5	0.9227	Ast	4	11.7	7.7	36	17.1	23.3	21.6	3.7	1.1	0.5	0.7	2.5	0.7	1.4	0.1	0.3	0.1
HPSE2	0.886691	Ast	4	1.7	0.1	4.8	2.2	2.5	2.6	0.7	0.1	0.1	0.1	0.1	0.1	0.1	0.1	0.1	0.1
LINC00299	0.746479	Ast	4	1.4	0.4	1.6	1.4	1.3	1	0.9	0.1	0.1	0.1	0.1	0.1	0.1	0.1	0.1	0.1
GPAM	0.943745	Ast	4	23.5	0.1	31.8	26.4	28.8	18.1	2.2	1.3	1.5	1.3	1.7	1	0.8	0.5	0.7	0.5
SLC1A2	0.957245	Ast	4	1483.5	0.1	2311.6	1954.8	1831.6	1546.2	172	52.9	11.2	24	127.7	41.8	3.9	2.9	6.4	21.1
CASP7	0.776792	Ast	4	5.6	4.7	6.7	5.2	3.9	3.2	0.8	1.2	0.2	0.2	0.4	0.3	0.4	0.5	1.5	3.3
S100A1	0.943413	Ast	4	79.1	50.5	81.6	32.5	54.1	30.9	0.1	0.1	0.1	0.1	0.1	0.1	0.1	0.1	0.1	24.1
SLC25A48	0.90597	Ast	4	1.3	1	2	0.7	1.3	0.4	0.1	0.1	0.1	0.1	0.2	0.1	0.1	0.1	0.1	0.1
SYPL2	0.90625	Ast	4	1.2	0.8	1.4	1.3	1.5	0.2	0.1	0.1	0.1	0.1	0.1	0.1	0.1	0.1	0.1	0.1
UBE2Q2P3	0.778226	Ast	4	1.3	0.7	1.5	1	1.2	0.5	0.1	0.3	0.1	0.4	0.1	0.1	0.1	0.2	0.2	0.4
LRRC8A	0.747329	Ast	4	3.8	4.2	9.3	3.8	7	5.6	1	0.9	0.3	0.9	1	0.2	0.1	0.4	0.6	2.6
CRAT	0.64918	Ast	4	1	0.8	1.6	0.6	1.1	1	0.3	0.3	0.1	0.3	0.8	0.3	0.1	0.2	0.2	0.5
DAG1	0.739652	Ast	4	8.4	8.1	18.7	6.9	11.4	9.8	1.9	2	1.2	2.4	5.7	0.8	0.1	0.8	1.1	6.2
SMOX	0.765659	Ast	4	4.8	5.4	10.2	3.9	6.9	5.2	0.5	1.3	0.6	1.4	2	0.8	0.1	0.9	2.5	4.4
C1R	0.760345	Ast	4	1.1	1.3	2.2	1.5	1.5	1.1	0.1	0.1	0.1	0.3	0.6	0.1	0.1	0.1	0.1	1.2
PLCG1	0.693939	Ast	4	3	3	7.2	3.2	4.1	2.6	0.9	0.6	0.8	1.1	1.3	0.6	0.1	0.3	0.6	3.1
TNFSF13	0.853806	Ast	4	4	5.4	7.5	4	4.3	3.7	0.4	0.4	0.1	0.2	0.2	0.1	1.2	2.2	1.6	0.1
TPP1	0.757941	Ast	4	48	68.3	100.7	53.2	74.9	69.2	11	16.7	13.5	11.5	17.9	7.6	18	39.3	35.9	10.9
SELENBP1	0.855814	Ast	4	8.2	10.8	21.6	8.5	11	8.7	0.3	0.8	0.2	0.4	0.6	0.4	0.4	2.2	5.9	3.3
TPCN1	0.784249	Ast	4	2.9	3.7	8.2	4.3	4.2	4	0.5	0.5	1	0.7	0.8	0.3	0.8	2.5	2.3	0.6
PFKP	0.739178	Ast	4	5.3	3.9	11.1	4.3	7.1	4.8	3.1	0.1	0.1	0.4	0.9	0.4	0.1	1.5	1	2.8
PMM1	0.760651	Ast	4	2.5	1.9	5.3	1.7	3.6	1.9	0.9	0.1	0.3	1.5	0.9	0.1	0.1	0.7	1.5	0.1
POLR3H	0.563125	Ast	4	1.2	1.2	2.1	1.1	1.4	1	0.9	0.2	0.4	0.5	0.5	0.3	0.5	0.4	0.6	0.3
OLFM2	0.824561	Ast	4	13.7	8.9	22.6	6.3	10.1	12.5	4.6	2.6	0.2	1.4	6.1	0.7	0.1	0.2	0.2	0.8
WDR31	0.847727	Ast	4	0.9	1.1	1.7	1	1.2	0.7	0.2	0.4	0.1	0.1	0.4	0.1	0.1	0.1	0.1	0.2
PLCD1	0.85	Ast	4	0.8	0.9	1.5	0.8	1.3	0.7	0.1	0.1	0.1	0.3	0.4	0.1	0.1	0.2	0.3	0.1
CLU	0.946787	Ast	4	182.9	176.6	346.6	123.6	270.1	170.2	19.3	7.1	3.7	10.8	20	6.5	0.1	0.5	1	11.9
LGI4	0.911765	Ast	4	0.8	1	1.9	0.8	1.4	0.9	0.1	0.1	0.1	0.1	0.1	0.1	0.1	0.1	0.1	0.1
FUT10	0.886371	Ast	4	7	10.4	15.3	7.3	11.1	7.6	1.5	0.9	0.4	0.9	1.4	0.8	1.8	1.2	1.7	0.5
ACSS1	0.923608	Ast	4	5.3	7.8	13.1	6.8	8.7	6.8	0.2	0.8	0.5	1	1.2	0.6	0.5	1.2	1	0.4
PSD2	0.933105	Ast	4	18	24.3	41.7	21.4	25.6	22	3.6	1.8	0.9	1.7	6.1	1.2	0.1	0.1	0.2	0.3
GOLIM4	0.805016	Ast	4	15.5	17.1	23.3	9.1	13.8	13.9	2.1	4.2	2	3	5.3	3.5	1.9	2.1	2.9	3.3
MTSS1L	0.858678	Ast	4	2.1	1.8	3.3	1.5	1.7	1.7	0.2	0.5	0.2	0.3	0.9	0.3	0.1	0.1	0.1	0.2
WFS1	0.852024	Ast	4	3.9	2.7	6.5	2.8	4.8	4	0.7	0.5	0.2	0.4	0.4	0.1	0.1	0.2	0.2	1
ALDH4A1	0.925701	Ast	4	1.8	1.3	2.9	1.1	1.9	1.7	0.1	0.2	0.1	0.1	0.4	0.1	0.1	0.1	0.1	0.1
SFXN5	0.949286	Ast	4	6.6	6.5	11.4	4.3	6.8	6.4	0.5	0.1	0.2	0.3	0.4	0.1	0.1	0.2	0.3	0.4
MYO10	0.80636	Ast	4	9.2	12.7	21.8	8.4	12.6	9.2	0.7	3	3	4.6	5.2	3.9	0.1	0.4	0.7	3.1
CERS1	0.887963	Ast	4	5.5	5.4	10.5	2.7	5.2	3.1	0.4	0.2	0.5	1.5	1.7	0.7	0.1	0.1	0.1	0.3
MT3	0.864988	Ast	4	49.2	57.6	109.4	27.9	57.1	35.4	3.8	8.2	1.4	9.7	24.2	4.4	0.1	0.3	2.8	11.5
HEPACAM	0.881224	Ast	4	10	9	22.4	8.2	13.3	9.8	1.1	2.5	2.4	5.4	5.4	1.5	0.1	0.1	0.3	0.5
PLXNB1	0.880882	Ast	4	1.3	1.1	3.6	1.4	1.5	1.3	0.1	0.2	0.5	0.7	0.7	0.2	0.1	0.1	0.1	0.1
PLTP	0.865123	Ast	4	3.4	3.6	12.2	2.8	5.7	4.7	0.1	1	0.1	0.1	0.1	0.1	0.8	1.6	0.1	2.2
FXYD1	0.963882	Ast	4	5.9	5.9	16.7	3	6.9	2.3	0.1	0.1	0.1	0.3	0.1	0.3	0.1	0.1	0.1	0.6
SNTA1	0.91407	Ast	4	3	2.7	6.6	1.7	3.6	2.3	0.1	0.1	0.1	0.2	0.2	0.1	0.1	0.1	0.1	0.8
TTYH1	0.927435	Ast	4	3	4	12.7	3.2	3.9	4	0.3	0.3	0.3	0.8	1	0.3	0.1	0.1	0.1	0.3
HHATL	0.943516	Ast	4	8.1	9	29.3	7.7	12.8	13.3	0.4	0.4	3.1	3.4	0.9	0.8	0.1	0.1	0.1	0.5
CNTFR	0.930233	Ast	4	2.2	1.5	6.4	1.6	3	2.5	0.3	0.3	0.1	0.2	0.3	0.1	0.1	0.1	0.1	0.1
GRIN2C	0.923295	Ast	4	1	1	3.3	1	1.5	1	0.1	0.1	0.1	0.1	0.1	0.1	0.1	0.1	0.1	0.1
SEMA4B	0.8625	Ast	4	1.3	2.1	4.1	1.5	2.2	2	0.5	0.2	0.1	0.2	0.2	0.1	0.1	0.1	0.1	0.5
SCARA3	0.93125	Ast	4	4.1	6.6	13.2	4.4	5.5	4.6	0.5	0.4	0.1	0.3	0.8	0.2	0.1	0.1	0.1	0.6
SLC7A10	0.943827	Ast	4	2.9	3.9	8.5	3	3.7	2.3	0.3	0.2	0.1	0.2	1.1	0.2	0.1	0.1	0.1	0.1
ACACB	0.817905	Ast	4	1.3	1.7	5	2.2	2.4	2.2	0.1	0.4	0.5	0.7	0.4	0.4	0.1	0.1	0.3	0.5
HPR	0.950195	Ast	4	1.2	3.5	9.6	3.7	5.3	2.4	0.1	0.3	0.7	0.8	0.1	0.2	0.2	0.1	0.1	0.1
C2orf18	0.482432	Ast	4	1.8	1.6	2.1	1.8	2.3	1.5	0.7	1.2	0.6	1	1.2	0.4	0.2	1.4	1.4	0.7
LOC100132707	0.751266	Ast	4	2.9	2.4	3.8	2.4	2.8	1.5	0.1	0.1	0.1	0.4	0.4	0.1	0.4	1.4	1.5	0.9
NFRKB	0.520139	Ast	4	1.4	1	1.6	1	1.4	0.8	0.7	0.2	0.3	0.4	0.5	0.2	0.3	0.7	0.9	0.3
HSBP1L1	0.609091	Ast	4	3.2	4	2.3	1.9	3.4	2.8	1.3	1.6	0.6	1.2	0.7	0.5	0.1	1.7	1.1	1
ILK	0.495833	Ast	4	17.4	19.5	14.2	16.4	20.7	10.2	8.1	8.8	6	11.5	8.1	4.3	3.8	12.2	11.7	8
ARSD	0.678182	Ast	4	2.6	2.4	2.6	3	3.3	2.6	0.3	2.1	0.5	1.2	1.3	0.6	1	1.9	1	0.3
GYS1	0.6325	Ast	4	1	1.8	1.9	1.6	2.4	1.3	0.4	1.1	0.2	0.6	0.9	0.2	0.3	0.9	0.9	0.9
PPP1R3G	0.87766	Ast	4	1.1	1.6	1.7	1.6	2.5	0.9	0.1	0.1	0.1	0.1	0.1	0.1	0.1	1	0.3	0.1
ZNF438	0.522864	Ast	4	2.4	3	3.4	3.8	5	2.3	1.4	1.8	1.8	2.4	3	1.4	0.8	1.7	1.7	1.4
KLF15	0.806771	Ast	4	2.2	3.6	3.8	2.5	4.7	2.4	0.7	0.5	0.3	1.8	2.9	0.7	0.1	0.1	0.2	0.1
MASP1	0.863835	Ast	4	3.1	3.9	3	2.4	6.5	1.7	0.3	1.5	0.1	1.4	3	0.6	0.1	0.1	0.1	0.2
DMGDH	0.8	Ast	4	0.3	0.7	1.1	0.7	1.6	0.4	0.3	0.1	0.1	0.1	0.3	0.1	0.1	0.1	0.1	0.1
CDH4	0.820536	Ast	4	0.4	0.8	1.3	1	1.4	0.7	0.2	0.1	0.1	0.1	0.7	0.1	0.1	0.1	0.1	0.1
CRY2	0.666477	Ast	4	3.6	3	5.6	4.8	6.8	2.6	2.3	0.8	0.7	1.8	3.1	0.7	0.2	0.7	1.5	1.3
ERI3	0.596409	Ast	4	2.5	2.6	3.6	3.3	4.4	1.7	2.2	1.9	1.6	1.7	1.8	0.6	0.4	0.7	0.7	0.9
NUDT7	0.640312	Ast	4	1.6	2.4	3.3	2.8	4.4	1.5	1.6	1.9	0.8	0.5	1.4	0.5	0.1	0.2	0.2	1
ERAL1	0.361782	Ast	4	2.1	3.9	3.3	2.8	3.6	1.7	2.6	1.6	2.1	2.8	2.9	1.2	1.1	2.2	1.6	0.6
DHTKD1	0.634124	Ast	4	3.8	6.7	3.6	4.9	4.8	3.6	1.6	3.9	1.4	2.5	2.9	1.3	1.3	3.5	2.2	0.2
SNAP29	0.451146	Ast	4	4.1	7.9	5.4	4.6	7	5.9	4.1	4.1	4.2	4.4	4.5	2.9	2	2.7	3.1	1.5
HADH	0.58862	Ast	4	8.7	15	9.2	8.4	15.8	11	5.6	6.4	5.5	8	8.1	2.8	4.3	5.5	6	2.1
NUP43	0.506349	Ast	4	1.3	2.5	1.9	1.8	2.9	2.2	1.3	1.8	1.1	1.5	1.7	0.8	1.2	1	1	0.3
C9orf64	0.599333	Ast	4	1.4	3.3	3	1.5	4	1.8	1.2	1.9	1.3	1.8	2.3	0.9	0.7	0.9	1	0.3
C14orf167	0.568906	Ast	4	4.6	6.3	5.5	3.5	7.2	4.9	2.7	5.7	2.6	5.1	5.3	1.7	1.4	2	1.6	0.3
CRKL	0.447984	Ast	4	9.1	12.5	9.5	8.1	15.2	10.1	7.9	9.6	6.2	8.8	9.4	5.6	3.7	6.1	6.6	2
CPT2	0.817785	Ast	4	1.5	2.9	2	2.3	3.9	2.3	0.1	1	0.8	1	0.9	0.1	0.5	0.7	0.9	0.4
CPNE3	0.64145	Ast	4	14.7	20.4	14.8	16.1	19.8	14.2	4.2	9.2	5.7	8.2	12.8	5.2	5.3	8	7.5	4.7
ZFAND3	0.593405	Ast	4	5.2	6	5	4.8	7	4.6	1.5	3.7	2.5	3	4.5	1.4	1.9	3.4	3	1.3
HTRA1	0.642638	Ast	4	161.3	173	168.2	121.7	227.1	158.6	55.7	126.2	60.5	109.3	129	43	63.2	68.6	121.7	4.6
MLEC	0.551881	Ast	4	8.7	8.8	7.4	6.9	10.9	7.8	4.4	7.5	2.9	4.5	5.3	2.4	2.5	4.4	5.6	1.9
COG4	0.523622	Ast	4	1.8	2	2.3	1.2	3.4	2	1.1	1.7	1.4	1.6	1.6	0.7	0.5	1	1.3	0.6
SLC46A1	0.618125	Ast	4	1	1.3	1.5	1.1	2.1	1	0.4	1	0.5	0.9	0.9	0.3	0.3	0.7	1	0.2
DIS3L	0.387584	Ast	4	5.3	5.3	7.3	2.5	5.1	4.3	4.4	3.5	3.9	4	3.9	3.7	1.5	3.1	2.8	1.5
HDHD1	0.504908	Ast	4	3.1	2.2	4.5	1.9	2.8	1.8	2.5	1.3	1.9	1.4	1.7	1.1	0.6	1.2	0.9	0.5
SPOP	0.415858	Neu	4	13.5	12.3	14.5	11.1	17.3	10.4	13.4	8.6	7.2	9.8	8	7.2	3.5	5	7	5.3
THRA	0.547478	Neu	4	6.8	6.2	7.9	5.8	9.8	5.5	7.6	3.5	2.5	5.9	4.2	3.1	0.2	0.5	0.7	2.2
CSNK2A1	0.3625	Neu	4	5.7	7.3	9.6	4.9	7.9	7.3	7.6	6.2	5.3	8.1	7.6	3.7	2.5	4	4.1	2.1
GLG1	0.442385	Ast	4	8.1	10.3	13.6	7.8	14.5	10.7	9.8	7.7	6	8.2	7.1	3.9	2.3	4.9	4.6	2.4
EIF2AK1	0.472783	Neu	4	9.4	10.4	10.4	6.1	13	8.6	10.9	8.4	6.1	8.6	7.3	5.2	3.2	4.4	4	2.3
ASB8	0.498414	Ast	4	6.5	9.5	10.3	5	9	7	7.2	4.3	4.6	7.2	5.5	2.4	1.2	2.1	2.3	1.7
RWDD2B	0.433333	Neu	4	4.5	5	5.9	3.1	5.6	4.3	4.9	3.8	2.7	4.6	3.9	2.2	0.9	1.2	1.9	1.4
C2orf49	0.41822	Ast	4	6	6.5	7.5	4.3	8	3.1	5.8	3.3	4.8	5.9	4.1	2.3	1.6	1.9	3.7	0.6
PITRM1	0.389316	Ast	4	8.6	7.7	9.4	6	8.9	6.2	7.2	5.3	5.7	6.6	6.8	3.2	2	5.1	3.8	2.4
SMCR7L	0.422368	Ast	4	2.2	2.8	2.1	1.9	3.9	2.3	2	1.6	1.5	1.8	2.1	1.1	0.7	1.5	1.5	1.4
AMFR	0.43895	Ast	4	5.6	6.3	5.3	5.1	8.4	5.5	4.6	3.2	3.6	5.6	4.3	2.5	1.7	2.5	3	2.8
TBC1D20	0.404805	Ast	4	6.8	7.6	7.8	5.5	10.4	5.6	6.2	4.5	5.1	6.7	6.6	3.8	2.1	3.1	3.8	3.4
METTL20	0.681092	Ast	4	2.4	2.8	1.7	1.5	2.8	0.7	0.9	0.3	0.5	1.2	1.7	0.7	0.7	0.6	0.5	0.1
GTF2E1	0.55	Ast	4	1.8	1.6	1.6	1	2	0.9	1.1	0.4	0.8	1.3	0.8	0.8	0.5	0.5	0.5	0.3
DNALI1	0.75625	Ast	4	3.5	4.2	4.5	1.8	5.6	2	1.2	0.6	1.5	2.3	2.1	1.3	0.1	0.1	0.1	0.7
PSPH	0.706098	Ast	4	1.9	2.5	1.8	1.6	3.4	1.1	1	0.6	1	1.2	1.3	0.7	0.2	0.3	0.4	0.2
CDC23	0.395249	Ast	4	4	4.1	3.7	3.2	4.1	3	3	3	1.9	3.1	2.8	1.5	1.5	2.2	2.3	1.5
ATIC	0.629751	Ast	4	20.7	19	18.1	13.3	23.4	13.9	9.7	14.3	10.7	12	10.4	5.3	3.1	9	4.9	0.7
DHX32	0.479581	Ast	4	7.6	7.3	7.6	5.3	10.8	6.7	5.9	6.5	3.7	5.2	4	2.6	3.5	4	3.5	2.1
C15orf17	0.423922	Ast	4	4.6	4.4	4.6	3.4	4.4	4.1	4	3.2	1.6	2.8	2.6	1.1	2.1	2.9	2.6	0.8
GNAQ	0.498567	Ast	4	35.6	42.2	39.6	31.3	37.5	33.6	26	19.1	21.4	21.4	19.6	15.3	19.1	23.7	19.2	6.4
IFT43	0.529915	Ast	4	5.8	7.2	4.8	5.1	7.8	4.4	5.2	2.2	2.1	2.9	4.2	2.6	1	2.8	2.8	0.8
KIAA1191	0.4846	Neu	4	11.8	12.2	11	8.7	14.6	8.7	12.5	4.9	3.3	7.2	8.7	2.5	3	6.4	6.3	4.6
GYG1	0.490774	Neu	4	8.4	11.8	9.5	6.3	9.9	3.9	8.4	4.2	2.4	6	4.9	1.8	2.1	3.1	4.4	1.7
ZKSCAN5	0.352049	Ast	4	1.9	2.6	2.1	1.7	2.4	1.5	1.7	1.2	1.4	1.9	1.8	0.8	1	1.4	1.2	1.1
MTHFD1	0.570992	Ast	4	3.9	4.3	3.4	3.7	6.3	4.6	3.3	2.1	1.5	2.9	2.3	1	1.3	1.9	1.7	0.6
GPR107	0.512251	Ast	4	4.2	6.3	5.4	6.4	7.1	5.7	4.7	3	3.7	3.5	3.1	2.1	1.4	2.5	3.1	1.4
KIAA0090	0.4494	Ast	4	3.3	4.4	4.4	4.3	5.1	3.5	3.6	2.1	2.2	2.8	3.3	1.4	1.5	2.4	2.9	0.6
NCBP1	0.507335	Ast	4	5.8	8.8	7.8	8.2	9.7	8.1	6.3	4.1	3.8	4.3	4.6	2.6	4	4.8	4.9	0.8
C20orf11	0.349441	Ast	4	2.6	3.3	3	2.6	3.7	2.7	2.9	2	2	2.5	2.5	1.4	0.7	2.1	2.4	0.9
BBS4	0.472359	Ast	4	3.7	5.5	5.5	3.2	6.6	3.9	4.7	2.4	2	3.8	1.6	1.4	0.4	2.4	2.6	1.2
FAF2	0.437769	Neu	4	4.5	7.3	6.7	5.5	7.3	5.6	6.2	3.6	2.8	5.1	2.8	2	1.8	2.8	3.3	2.2
EPB41L5	0.443082	Ast	4	5.8	7	5.2	4.1	5.9	3.8	5.1	2.8	1.2	2.2	2.8	2.2	2	1.5	1.8	3.9
MPP6	0.672327	Ast	4	10.3	23.6	16.2	6.1	11.8	5.9	10.4	1.6	0.4	2.7	2.3	2.3	0.7	0.2	0.1	5.6
FUNDC1	0.692808	Neu	4	10	15.6	7.5	7.7	6.3	7.7	14.6	1.2	3.8	6.6	3.9	3.7	3.2	2.5	3.2	2.2
GLO1	0.43412	Ast	4	17	23	14.4	11	11.8	9.7	14.2	5	5.7	11.7	10.6	5	5.7	6.1	4.5	6.4
RRAS2	0.67619	Neu	4	2	3.4	1.5	1.8	1.5	1.2	2.8	0.5	0.3	1.2	1.8	0.5	0.1	0.5	0.2	0.4
CASC1	0.743056	Neu	4	0.8	1.1	1	0.3	0.5	0.4	1.2	0.1	0.1	0.2	0.5	0.1	0.1	0.1	0.1	0.4
SPEF2	0.698958	Neu	4	1.3	1.4	1.5	1.1	1	0.6	1.6	0.2	0.3	0.2	0.4	0.2	0.2	0.2	0.1	0.5
ZNF252	0.460833	Neu	4	2.5	2.5	2.1	1.3	1.4	1.9	2	0.5	0.7	0.9	1.3	1	0.8	0.9	0.8	0.7
PIGX	0.561806	Neu	4	2.5	2.5	1.5	1.3	1.7	1.7	2.4	0.5	0.8	1.1	1.6	1.2	0.5	0.3	0.7	1.1
RAB23	0.619196	Neu	4	4.5	5	4.7	3.2	4	3.1	5.6	0.8	1.8	2.2	3.2	2.4	0.5	0.4	1.1	2.2
ACYP2	0.53213	Neu	4	21.7	28.4	16.3	11.8	14.5	17.5	18.7	3.7	17.6	13	14.8	11.8	0.2	1.8	1.6	3.2
MRPL19	0.492605	Ast	4	5.7	7.6	4.9	5	3.3	4.6	4.6	1.9	4.1	3.6	4.9	4.1	1.6	1	1.3	0.8
FSBP	0.627083	Ast	4	1.2	2.5	1.8	1.6	1.3	1.2	1.2	0.2	0.7	0.5	1.5	1.2	0.1	0.1	0.3	0.1
ZHX1	0.396784	Ast	4	6.7	12.6	9.6	7.2	6.6	8.6	8.5	2.4	4.7	5.2	7.3	7.3	5.7	3.1	4.1	1.4
DPYSL3	0.716497	Ast	4	15.8	30.7	10.5	10.6	18.9	11.7	12.2	7.9	1	1.8	10.5	2.1	0.4	0.2	0.3	1.2
GOLM1	0.627368	Neu	4	29.3	52.7	25.3	17.7	38.4	28.2	35.9	15.9	4.9	12.3	28.9	10.8	1.3	1.9	2.1	4.3
CC2D2A	0.621552	Ast	4	3.5	5.8	3.7	3.9	3.8	2.5	2.5	2.5	0.9	1.7	2.5	1.5	0.8	0.7	1	0.6
GNG12	0.69771	Ast	4	15.1	18.6	10.2	12.3	14.3	10.3	7.3	7.1	1.2	3.9	12.4	2.9	0.4	0.3	0.6	4.2
COX20	0.541849	Ast	4	9.7	12.7	8.2	4.4	8.6	6.7	6.5	4.4	3.6	6.5	4.8	5.6	0.1	2.2	3.5	1.8
PPIL1	0.604419	Neu	4	7.2	7.7	4.5	4.3	5	3.4	6.6	2.8	2.4	3.3	5.1	1.7	0.7	1.5	1.8	0.4
HIGD1A	0.555539	Ast	4	41.3	39.5	33.9	28.3	34	23.4	27.8	13.8	16.2	25.4	24	16	4.7	5.6	8	9.1
UNC119B	0.551852	Ast	4	3.2	3.8	2.1	2.5	2.9	1.7	2.4	1	1.5	1.9	1.7	1.1	0.2	0.6	1	0.1
LYPLAL1	0.586795	Ast	4	3.5	8.7	4.9	5.9	5.5	5.2	3.1	3.4	3.7	5	3.6	3.3	0.9	1.4	1.4	1.3
IARS2	0.31044	Ast	4	5.7	10.3	8	7.3	7.7	6.5	6.6	5.7	6.1	7.3	6.1	5.8	4.7	5	4	3.2
LRRC58	0.442708	Ast	4	3.6	6.2	4.9	5	5.2	3.9	3.5	2.5	3.6	4.3	4.2	2.9	2.8	1.9	2.2	1.4
HIBCH	0.627253	Ast	4	6.4	12.9	9.3	6.9	6.8	4.3	3.1	5.4	5	5	5.2	4.3	2.7	1.9	1.7	1.3
TTC30A	0.660606	Ast	4	1.2	2.6	1.6	1.5	1.6	1.4	0.7	1.5	1.4	1	1.2	0.6	0.2	0.1	0.3	0.1
COX15	0.467991	Ast	4	2.7	4.5	3.6	3.6	4.1	2.9	2.9	2.9	1.9	2.4	2.8	1.7	1.1	1.9	1.8	0.5
PTCD3	0.454132	Ast	4	6.7	10.1	9.4	7.2	9.1	5.9	6.8	5.2	5.9	7.6	6.1	4.1	2.9	3.8	3.6	1.6
RDH11	0.54051	Ast	4	15	23.6	18.8	16.7	22.7	17	15.8	11.6	10.1	15.1	16.2	6.8	2.7	4.3	6.5	2.7
HIBADH	0.575121	Ast	4	5.6	9.8	7.1	5.5	7.2	6.2	4	2.9	2.8	4.4	6	3.2	2.2	3	3.4	1.1
SLC39A9	0.456831	Ast	4	9.5	11.2	10	8.5	9.1	6.6	7.7	5.7	3.7	5.8	7.9	3.3	4.1	5	5.3	2.4
TSPAN3	0.570091	Ast	4	22.9	33.2	25.3	18.4	24.6	18.7	17.8	13.1	8.2	13.2	19.9	7	6.6	6.9	7	3.6
CASP3	0.589154	Ast	4	6.4	10.8	9.6	6.4	7	5.9	4.9	1.6	3.5	5.1	3.8	2.8	3.2	3.5	2.8	1.1
ACADM	0.478196	Ast	4	16	23.1	19.2	13.2	13.1	12.4	13.7	7.6	10.9	11.6	9.3	9.9	7.1	6.2	7.2	2.5
PLRG1	0.592826	Ast	4	7.5	10.2	9.1	6.2	6	6.3	5.3	2.1	3.8	3.5	4	3.5	2.6	2.7	2.7	1.1
OSBPL2	0.490893	Ast	4	3.7	6.5	6.7	3.7	4.4	4.1	4.5	1.3	2.7	3	2.9	2.4	1	1.7	2.3	1.1
RABL3	0.670145	Ast	4	5.7	12.5	9.5	6.3	8.1	6.3	5.1	2.5	3.6	3.9	3.2	2.6	1.5	1.3	1.5	0.6
ABI2	0.522067	Ast	4	17.8	30.4	27.2	16.1	20.3	16.9	19.9	9.1	10.4	13	13.8	11.4	4.7	3.8	4.6	3.9
SPIRE1	0.594103	Ast	4	13.8	22.3	18.9	13.6	18.1	12.5	14.3	5.7	6.9	8.1	10.1	8	3	3.7	3.3	0.7
MTX3	0.555426	Neu	4	2.3	7	4.8	4.4	3.2	2.6	4.3	0.9	1.6	2	2.1	1.8	1.2	0.8	1.2	0.8
SRP9	0.575698	Neu	4	37	79.6	46.5	49.8	55.4	48.1	62.1	15.9	29.5	43.1	27.6	27.3	11.7	13.4	12.5	15.2
CDC16	0.482547	Ast	4	9.8	22.4	15.7	16.1	13.6	13.5	13.7	5.9	9.2	10.6	9.6	6.5	5.8	6.2	6.5	3.6
MUT	0.565438	Ast	4	6.9	16.5	9.5	11.3	11.1	9.8	9.5	3.3	5	6.7	6	4.3	2.1	2	3.4	1.2
PCGF5	0.486199	Ast	4	11.1	20.7	14.8	12.1	10.8	13.1	11.9	5.8	8.9	10	7.3	8.8	3.9	4.3	6.6	2.6
RNF170	0.562657	Ast	4	5.9	10.4	7	6.4	4.9	5.3	5.8	3	2.5	5.6	4	3.4	1.1	1.5	1.4	0.5
AGPAT5	0.538907	Ast	4	4.6	7.6	4.8	4.8	5.1	4.2	4.8	2.1	2.4	3.5	3.3	3	1	1.5	1.4	0.8
KBTBD11	0.623764	Ast	4	5.1	8.6	6.2	6.1	5.6	4.8	4.5	2.8	3.2	3.6	3.7	3.1	0.9	0.2	1.3	0.3
PCDHB4	0.615816	Ast	4	3.1	3.7	3	3.5	2.8	3.5	2.8	0.9	1	1.9	3.3	0.5	0.1	0.1	0.1	0.7
PACRGL	0.527581	Ast	4	4.5	6.9	4.2	4.3	5.8	5.3	4	1.5	3.1	3.3	4.9	2.6	1.3	0.7	1.1	1.5
CASC4	0.543705	Ast	4	28.2	41.2	29.9	27.7	24.4	27.3	20.7	12.6	14.6	15.8	21.8	12.5	10	7.1	10.5	10.8
CMTM4	0.681331	Ast	4	4.9	6.6	4.5	4.8	5.6	4.4	3.4	1.2	2.4	2.7	3.6	1.9	0.2	0.2	0.6	0.3
FBXO8	0.633992	Ast	4	3.7	6.1	3.8	3.9	4.2	3.6	2.4	1.1	1.8	2.8	2.6	1.4	0.5	0.9	0.8	1.1
B3GALT1	0.75785	Neu	4	4.4	6.2	5.1	7.1	8.1	4.7	6.9	0.3	0.2	0.7	0.7	0.1	0.1	0.1	0.1	0.1
CPNE6	0.737805	Neu	4	3.2	4.3	3.5	3.3	5.1	3.1	4.1	0.1	0.1	0.1	0.1	0.1	0.1	0.1	0.1	0.3
DKK3	0.71185	Neu	4	112.5	123.5	93.5	91	126	100.9	109	8.1	2	5.2	13.7	4.5	1	0.5	1.6	13
PFKM	0.690167	Ast	4	18.5	15.6	13.8	10.7	23.4	13.6	14.9	3.4	1	2.5	5.2	1.8	0.4	0.6	1.9	0.3
GOLGA7B	0.669167	Neu	4	0.9	1.1	0.8	0.8	1.5	0.8	1	0.1	0.1	0.1	0.3	0.1	0.1	0.1	0.1	0.1
GYG2	0.729167	Neu	4	0.9	1	1	0.7	1.7	0.7	1.2	0.1	0.1	0.1	0.1	0.1	0.1	0.1	0.1	0.1
POU3F4	0.745833	Neu	4	1.3	1.1	1.7	0.6	1.8	0.8	1.6	0.1	0.1	0.1	0.4	0.1	0.1	0.1	0.1	0.2
RXRG	0.767105	Neu	4	1.4	1.9	1.7	0.9	1.9	0.9	1.9	0.1	0.2	0.1	0.1	0.1	0.1	0.1	0.1	0.1
LINC00094	0.674048	Neu	4	2.3	3.5	3	1.7	3.7	2.4	3.5	0.9	0.7	0.9	1.4	0.5	0.1	0.2	0.2	0.6
SMARCD3	0.649167	Neu	4	3.3	2.9	3.7	2.1	4	2.5	4	1.3	0.5	0.9	1.8	0.4	0.1	0.4	0.1	1.1
RNF24	0.617747	Neu	4	5.2	4	4.6	3.8	4.9	4.3	5.4	3.4	1.4	1.8	3	1.1	0.6	0.8	1.3	0.5
KLHDC9	0.609295	Neu	4	3.1	3.1	2.3	1.7	3.1	1.6	2.6	1	0.7	0.9	0.9	0.4	0.1	0.3	0.2	0.1
CA8	0.665496	Neu	4	15.6	11.5	11.4	8.2	14.3	7.5	12.1	4.3	0.5	1.6	5.8	1.5	0.2	3.2	1.2	0.5
KIAA0319L	0.500476	Neu	4	7.9	6.7	5.4	4.7	6.9	5.2	7	4.2	2.5	2.9	3.8	2.2	1.3	2.8	3.2	2.1
DCLK2	0.7486	Ast	4	7.4	10.9	7.7	6	11.7	6.3	4.8	2.3	0.5	0.6	2.6	0.9	0.4	0.1	0.1	2.5
FAT3	0.726722	Ast	4	4.1	9.3	6.1	4.3	7.8	4.7	5.4	1.1	0.2	0.5	1	0.6	0.2	0.1	0.1	0.2
OSGIN2	0.601316	Ast	4	1.3	2.7	1.7	1.4	2.6	1.7	1.4	1	0.5	0.6	0.7	0.6	0.5	0.6	0.4	0.4
CHST1	0.764423	Ast	4	2	4	2.2	3.1	2.8	1.5	2	0.2	0.1	0.1	0.5	0.1	0.1	0.1	0.1	0.1
ETFDH	0.644934	Ast	4	7.9	12.4	9.6	7.9	9.4	6.1	6.6	2.9	3.5	2.1	2.4	2.6	2.1	1.8	2.6	0.5
GBAS	0.628434	Ast	4	19.8	29.3	24.5	21	24	16.8	17.7	6.6	5.4	7.1	9.2	3.9	6.4	6.5	6	2.1
WDR17	0.755083	Ast	4	4.1	10.6	9	8.5	6.3	3.8	5	0.9	0.7	1.1	2	1	0.3	0.2	0.3	0.4
LPIN1	0.714828	Ast	4	7.9	16.1	14.2	12.4	12.1	9.8	7.9	1.9	1.8	2.7	4.8	1.8	1.5	1.7	2.9	0.9
RAVER2	0.795652	Ast	4	3.4	8.4	6.4	5.7	5.9	4.7	3.9	0.9	0.1	0.1	1.3	0.6	0.1	0.1	0.1	0.1
DPP8	0.551028	Ast	4	9.9	15.4	12.1	10.3	9.1	6.4	8.8	2.3	4.4	3.7	5.4	3.7	3.4	4.1	4.1	2.7
DLD	0.509654	Ast	4	12.4	20.3	15.5	12.7	14.4	8.6	13.9	5.5	4.6	6.4	8	4.8	5.2	4.1	5.3	3.1
SNCAIP	0.66036	Ast	4	1.7	2.9	1.9	1.9	1.8	0.9	1.7	0.8	0.1	0.4	0.5	0.1	0.3	0.1	0.3	0.3
TMOD2	0.621915	Ast	4	55.5	76.3	57	36.7	45	45.5	51.4	11.5	16.6	16.6	18.5	18.8	7.1	4.2	7	4.2
UGP2	0.59097	Ast	4	28.3	46.3	34.4	24.1	30.6	30.1	29.2	9.1	7.9	11.6	13.8	9.5	7.6	7.2	7.6	5.3
FAM213A	0.643571	Ast	4	8.6	11.7	7.9	7.2	7.4	6.2	7	2.5	1.9	2.5	4.2	1.2	0.7	2.1	1.5	0.2
ALDH5A1	0.666912	Ast	4	6.8	9.7	6.7	5.1	6.7	5.8	6.3	1.4	0.5	0.9	3	1	0.5	0.7	0.6	1.1
GABBR1	0.7624	Ast	4	8.7	11.7	6.8	6.2	8.6	8	6.1	1.4	0.3	0.7	2.6	0.6	0.1	0.1	0.1	0.4
GPR19	0.769703	Ast	4	5.1	5.9	4.7	4	4.6	2.6	2.8	0.9	0.5	1.4	2	0.6	0.1	0.1	0.1	0.1
MAOB	0.83465	Ast	4	30.6	26	23.7	13.8	22.5	16.3	10.6	3.1	0.4	1.8	5	1.2	0.2	0.3	0.1	2.1
FBXL17	0.585913	Neu	4	2.9	4.9	3	3.7	3.9	3.7	4.2	1	0.9	1.3	1.5	1	1	1.3	1.4	1
ADRB1	0.675	Ast	4	2.4	4.6	4.4	4.8	4.9	3.5	4	0.2	0.3	0.1	0.6	0.2	0.9	0.7	1.1	0.2
B3GALTL	0.600725	Neu	4	1.3	2.8	1.7	2.6	2.7	2.3	2.3	0.4	0.3	0.2	0.5	0.3	0.6	1	0.8	0.2
AGPAT3	0.61125	Ast	4	4	4.3	3.8	3.7	4.4	3.8	2.9	1.6	1.2	1.9	1.9	1	0.4	0.8	1.2	1
DCAKD	0.720762	Ast	4	7.7	8.4	7.4	7.2	10.6	11.2	5.8	2.1	2.4	2.8	2.3	1.1	0.1	0.8	1	1.2
FOXRED2	0.709909	Ast	4	3.9	5	6.4	4.6	5.8	7.1	4	1.5	1.3	1.2	2.8	0.5	0.4	0.5	0.4	0.5
KDM5B	0.566285	Ast	4	5.2	7.2	6.2	6.9	6.6	7.2	4.8	3.6	2.6	3.1	4.3	1.8	1.4	2.1	2	1.4
WDR35	0.553322	Ast	4	4	5.8	5.3	4.4	4.7	4.4	4.6	1.3	2.1	2.1	2	2	1.2	1.5	1.4	0.6
PTPLAD1	0.661247	Ast	4	62.1	90.8	96.3	62.1	97.9	86.5	76.2	15.7	23.1	23.4	34	14.2	6.1	7.7	7.4	5.1
CLASP1	0.598075	Ast	4	14.1	16.7	20.3	15	18.6	14	13	6.7	5.7	5.3	8.3	3.9	4.4	4.1	5.2	1.7
ADCY2	0.731311	Ast	4	11.5	16.4	20.1	12.9	18.3	12.3	14.5	1.2	0.3	0.4	2.3	0.5	0.1	0.1	0.1	0.4
ASPH	0.717213	Ast	4	66.1	75.7	96.9	76	83.5	71.8	66.6	6.9	6.3	15	12.9	9.6	5.3	4.8	6.6	6.4
TGFB2	0.787136	Ast	4	7.6	10.9	11.9	12.6	11.9	10.4	7.4	0.3	0.1	0.3	1	0.3	0.3	0.3	0.2	1.1
REPS1	0.633118	Ast	4	7.7	15.2	14.8	15	12.1	12.5	10.4	2.9	2.7	3.1	3.5	2.5	2	3.9	3.6	2.8
GABRB1	0.824467	Ast	4	17.7	32.6	31.2	36.1	23.2	23.3	17	0.9	0.6	0.5	2.6	1	0.1	0.2	0.1	0.7
MGAT4C	0.793273	Ast	4	3.5	5.8	4.7	5.7	3.8	4	3.4	0.2	0.1	0.1	0.2	0.1	0.1	0.1	0.1	0.1
FAM108C1	0.677027	Ast	4	2.7	5	3.4	4	3.9	3.2	3.5	0.8	0.3	0.5	1.5	0.3	0.1	0.1	0.1	0.6
GPM6A	0.786782	Ast	4	312	495.2	376.6	363.7	424.6	361.5	245.2	76.9	13.8	42.6	152.9	45.6	1.7	1.5	3.1	16.2
LMO3	0.747479	Ast	4	27.2	50.1	39.7	35.7	39.4	38	32.2	4.8	1.1	2.8	8.4	3	0.9	0.2	0.6	1.2
C1orf88	0.736364	Ast	4	1.5	3	1.9	1.9	2.4	2.5	1.7	0.1	0.5	0.4	1	0.1	0.1	0.1	0.1	0.1
KIAA0319	0.801642	Ast	4	3.2	7	5.8	4.9	5.8	6.8	3.7	0.1	0.1	0.1	0.3	0.3	0.1	0.1	0.1	0.3
PPM1L	0.676157	Ast	4	3.6	6	4.4	4.1	4.7	5.3	3.5	0.9	1	1.1	1.5	0.5	0.6	0.7	0.7	0.3
SLC33A1	0.421053	Ast	4	3.2	3.4	3.8	3.4	4	3.1	3.3	2.1	2	1.8	2.5	1.1	1.3	1.7	2	0.9
COQ10A	0.619553	Ast	4	9.2	8.9	10	8.2	10.8	6.6	6.1	5.1	1.7	2.6	4.2	2	1.6	2.9	2.1	1.5
NNT	0.540909	Ast	4	8.4	8.4	7.9	7.1	9.7	6.9	6.8	5.3	2.1	2.5	4.5	3	2.3	2.6	2.7	1.8
TSPAN7	0.681866	Ast	4	181	180.6	192.4	218.7	228.4	175.7	185.9	44.8	8.8	24	92.7	17.8	6.9	5.7	11.6	17.3
ZNF346	0.609355	Ast	4	2.4	2.2	2.4	2.6	3.3	2.6	1.8	1.1	0.6	0.7	1.2	0.5	0.2	0.6	0.9	0.6
ATP2B4	0.619963	Ast	4	9.2	15.3	16.6	11.9	15.9	12.5	9.1	8.4	1.9	3.8	13	2.6	2.1	2.8	4.5	1.7
RCN1	0.594024	Ast	4	13.6	23.2	19.9	13.8	19.7	16.9	12.4	10.9	1	5.6	14.4	4.2	4.9	5.8	7.8	2.4
KCTD21	0.709143	Ast	4	3.1	3.6	2.9	1.8	3	3.1	1.4	1	0.4	0.8	2.1	0.5	0.3	0.5	0.5	0.7
SALL2	0.737458	Ast	4	4.8	5.7	5.4	3.3	5.7	4.6	2.6	1.8	0.9	1.8	3.3	1.1	0.1	0.1	0.2	0.4
PRKCA	0.757227	Ast	4	22.2	28	26.7	20.2	30.7	25.1	13	7.8	1.7	4.2	14.6	3.1	3.7	4.6	4.2	0.9
ADCY8	0.806806	Ast	4	2.9	4	3	2.4	4.1	2.7	1.4	1.5	0.1	0.7	1.8	0.2	0.1	0.1	0.1	0.1
SRR	0.672005	Ast	4	5.6	9.2	7.2	4.6	8.2	6.1	4	3.5	2.3	2.6	3.8	1.6	1.2	1.2	1.6	1
C11orf49	0.635078	Ast	4	3.9	4.1	4.9	2.8	5.4	4.7	3.4	1.9	1.2	1.9	2.4	0.9	0.1	0.8	1.1	0.3
SEL1L3	0.694658	Ast	4	3.7	3.9	5.3	2.4	4.5	3.6	3.4	1.4	0.1	0.4	2.5	0.5	0.1	0.2	0.1	0.1
KIAA1109	0.516963	Neu	4	11.8	21.5	23.3	19.7	10.9	12.1	19.7	5.1	9.6	8.6	7.2	7.4	10.1	7.6	8.5	3.9
GARNL3	0.67282	Ast	4	4.2	7.3	8	6.2	4.8	3.9	4.8	1.1	1.5	1.2	1	0.8	0.6	1.3	1.8	0.4
RAB11FIP2	0.543289	Ast	4	3.9	9.8	10.2	8.3	7	5.5	7.2	1.5	2.6	3	3.8	2.4	3.7	2.2	2.2	0.8
ARHGEF12	0.580226	Ast	4	23.2	34.7	30.5	25.7	28.4	21.1	23.6	4.3	4.4	4.7	8.1	5	5	4.9	4.3	10.4
BBS1	0.65625	Ast	4	2.2	2.9	3.1	1.7	2.1	1.6	1.7	0.7	0.3	0.4	0.9	0.2	0.1	0.3	0.4	0.4
MAST4	0.708898	Neu	4	3.1	5.2	7.5	4.5	6	3.8	5.9	0.8	0.4	0.5	1.8	0.6	0.2	0.1	0.1	0.6
PCDHB14	0.736601	Neu	4	3.1	3.5	5.8	4.1	3.7	3.4	5.1	0.4	0.6	1.1	1.1	0.5	0.1	0.1	0.1	0.4
DAPK1	0.699167	Neu	4	2.5	5.3	7.6	4.4	5	4	5	0.1	0.1	0.1	0.1	0.1	0.4	0.8	0.8	0.4
SEMA3A	0.741667	Neu	4	0.9	1.6	2.1	0.9	1.3	0.7	1.5	0.1	0.1	0.1	0.1	0.1	0.1	0.1	0.1	0.1
CACNB2	0.752288	Neu	4	5.8	11.7	9.4	6.8	6.2	5.9	10.2	0.3	0.4	0.6	1.9	0.5	0.5	0.3	0.8	0.6
LGI1	0.76326	Neu	4	24.7	46.4	40.7	31.9	27.2	31.7	38.9	0.9	0.4	0.8	2.3	0.7	0.5	0.3	0.1	1.5
NRG3	0.760985	Neu	4	6.1	11.9	10.3	8.4	8	8.8	11	1	0.3	0.3	1.4	0.5	0.1	0.1	0.1	0.4
NCOA1	0.472828	Neu	4	17	28.6	27.1	19.7	25.2	21	23.4	8.7	8.1	9.6	11.9	7	7.8	8.9	8	6.9
PDZRN3	0.729598	Neu	4	1.4	2.9	2.9	1.9	2.4	1.8	2.9	0.1	0.1	0.1	0.2	0.1	0.1	0.1	0.1	0.4
CDS1	0.774059	Neu	4	3.6	5.5	5	5.1	3.9	2.8	6.2	0.1	0.1	0.1	0.2	0.1	0.6	0.7	1	0.1
EFNA5	0.741912	Neu	4	2.3	3.7	3	3.8	3.1	1.8	3.4	0.4	0.1	0.1	0.1	0.1	0.1	0.1	0.1	0.1
NHS	0.709091	Ast	4	3.8	5.5	5.8	5.4	4.5	2.5	4.2	0.1	0.1	0.1	0.4	0.3	0.1	0.1	0.2	0.7
ZNF671	0.57875	Neu	4	1.1	2.3	2	2.1	1.4	2.2	2	1	0.3	0.7	1.1	0.5	0.2	0.1	0.3	0.7
PCDHB13	0.696667	Neu	4	0.9	1.9	1.7	1.9	1.2	1.5	2	0.4	0.5	0.3	0.8	0.3	0.1	0.1	0.1	0.4
ENPP5	0.744125	Neu	4	7.4	14.8	12.9	16	10	9.9	13.9	0.7	1.9	2.5	1.9	1.3	0.2	0.4	0.1	0.4
ZNF238	0.592941	Neu	4	6.9	9.5	7.1	10.1	6.3	7	8.5	2	2.3	3.1	3.7	1.6	1.3	1.1	2.2	2
CLDN12	0.703395	Neu	4	2.9	5	4.2	6.3	4.4	3.7	5.4	1.4	0.6	1.2	3.3	0.7	0.2	0.1	0.3	0.3
ST7	0.647697	Neu	4	5.2	8.1	5.5	7.2	6.5	5.3	7.6	1.6	1.2	1.6	4.5	0.9	0.3	1.6	0.5	1.8
PIGZ	0.697701	Ast	4	0.6	2	2.2	1.6	1.1	1.2	1	0.5	0.2	0.2	1	0.2	0.2	0.1	0.1	0.1
LRP1B	0.639059	Neu	4	7.5	17.3	18.1	14.7	8.5	12.2	13.1	4.7	2.6	3.1	7.9	3.6	1.7	0.4	0.4	0.5
LSAMP	0.673241	Ast	4	23.6	38.6	43.8	34.5	21.3	21.5	30.4	6.7	4.5	6.5	13	5.2	0.1	0.1	0.4	1.9
RNF219	0.65	Neu	4	2.7	7.2	5.8	4.7	4.1	5.8	6.6	1	1.9	1.6	2.9	1.8	1.4	1.3	1.5	0.8
TLK1	0.573311	Neu	4	4.2	7.3	7.4	5.2	4.7	5.8	7.4	1.6	2.1	2.9	2.9	2.9	2.2	2.3	2.5	2.2
RORA	0.678388	Neu	4	4.5	10.5	10.2	9	4.5	6.4	9.1	0.7	1.4	1.9	2.8	1.4	0.4	0.1	0.4	2.3
BAI3	0.723706	Neu	4	12.5	22.1	25.6	18	14.6	16	26.4	5.6	4.7	6.3	9.8	5.9	1.3	0.4	0.8	4.9
PPP4R4	0.768269	Neu	4	2.5	4.7	4.9	3.7	2.4	2.6	5.2	0.2	0.2	0.8	1.2	0.7	0.2	0.1	0.1	0.5
ABCB6	0.66369	Neu	4	0.6	0.8	1.2	1.1	1.2	1.1	1.4	0.1	0.6	0.4	1	0.4	0.1	0.1	0.2	0.2
BCL9	0.626603	Neu	4	1.2	1.8	2.8	1.6	2.4	2.1	2.6	0.7	0.6	0.6	1.7	0.4	0.1	0.4	1	0.7
PCYOX1	0.614145	Neu	4	11.1	15.2	20.1	12.2	19.3	14	19.5	6.1	6.5	7.7	11.8	4.3	2.4	3.7	3.5	5
SIGMAR1	0.513793	Neu	4	3.4	4.7	5.4	4.3	5.7	4.7	5.8	3.2	2.1	2.9	4.5	1.2	1.3	1.6	1.9	2.6
KLF12	0.605914	Neu	4	4	6.2	7	4.5	5	3.8	6.2	2	0.4	1.2	6.3	1.3	1	0.5	0.9	1.1
CDH10	0.680705	Neu	4	9.4	15.6	18.7	10	10.7	10.3	14.9	6.5	0.6	3.3	16	2	0.1	0.1	0.1	0.6
PYGO1	0.650351	Neu	4	7	11	10.5	6.6	9	7	9.5	5.4	0.5	3	10.4	1.8	0.1	0.1	0.1	0.3
DZIP1	0.64537	Neu	4	2.6	4	4.2	4.2	2.5	2.7	4.5	1.2	0.2	0.9	3.8	0.9	0.3	0.1	0.1	1.9
ZNF772	0.530747	Neu	4	2.1	3.1	3.4	3	2.7	1.9	2.9	1.5	1	1.6	2.8	0.9	0.5	0.2	0.3	1.2
COG7	0.426522	Ast	4	1.7	2.2	2.4	1.9	1.9	1.4	1.8	1.2	0.9	1.1	1.7	0.5	0.2	0.7	0.8	0.7
CDH2	0.710052	Ast	4	12.3	20.1	24.2	18.1	21.9	18.3	14	5.2	3.4	4.1	10.7	2.9	0.1	0.1	0.1	2.8
SNTB2	0.633482	Ast	4	1.6	1.9	2	1.8	2.3	1.6	1.3	0.6	0.6	0.4	1.1	0.4	0.1	0.2	0.2	0.5
FLRT2	0.68704	Ast	4	9.1	11	14.3	13.2	11.2	11.8	11.1	2.2	0.4	1.1	8.7	1	0.1	0.1	0.1	0.6
NTRK3	0.677098	Ast	4	6.6	8.2	13.8	10.4	9.5	8.7	7.5	3.2	0.3	1.4	6.1	0.9	0.1	0.1	0.2	2.8
CNTN1	0.685298	Neu	4	51.2	66.9	57.2	57.2	48.8	47.5	61.5	19.8	4	11.4	53	9.8	0.3	0.4	1	1.9
C1orf21	0.696321	Ast	4	9.4	16.7	11.6	9.6	10.5	8.8	9	4.4	0.7	2.1	8	1.8	0.2	0.2	0.3	0.6
NRCAM	0.696465	Ast	4	50.8	81	61.8	64.5	63.5	51.8	56.3	19.4	2.4	7.9	45.1	6.5	0.2	0.4	0.6	1.4
KLHL23	0.575649	Ast	4	4	7.1	5.3	5.8	5.5	3.1	4.5	2.3	0.5	1.8	5.1	0.7	0.3	0.2	0.2	1.4
NFIB	0.617167	Ast	4	16.2	24.6	21.9	18.9	21	17.4	15.2	8.2	5.2	7.8	17.3	6.3	0.2	0.2	0.4	4.9
TOX	0.593605	Neu	4	4.3	11	11.1	6.7	8.4	8.1	8.6	4.7	0.7	2	6.9	1.6	0.1	0.2	0.1	2.4
BDH1	0.584524	Neu	4	0.8	1.6	1.6	1	1.4	1.2	1.4	0.6	0.3	0.7	0.9	0.3	0.3	0.4	0.2	0.1
KCNA2	0.702778	Neu	4	9.8	16.2	17.1	11.3	13.2	9.4	14.7	3	2.2	2.7	6.7	2.2	0.1	0.1	0.2	0.9
NRXN1	0.716131	Neu	4	18.6	39	39.1	29.9	27.3	30	35.8	8.2	1.6	4.3	17.7	4.7	0.1	0.2	0.3	2
PPARGC1A	0.702603	Ast	4	5.8	8.5	9	6.8	9.9	6.1	7.1	2	0.4	1.4	3.4	1	0.1	0.1	0.1	0.1
ASTN1	0.676078	Ast	4	11	18.6	18.8	14.3	17.4	15	14.2	7	1	2.9	10.4	1.8	0.8	0.4	2	0.5
DBC1	0.658831	Ast	4	4.6	8.8	8.2	4.8	8.4	5.4	6.7	2.2	0.2	1.7	4.8	0.9	0.1	0.1	0.2	0.2
PIK3R4	0.398958	Neu	4	2	4.6	3.5	4.3	4.8	2.9	4	1.6	2.7	3	3.6	2.1	1.7	1.9	2.5	1.2
ZDHHC13	0.673256	Neu	4	1.2	4.3	2.5	3.6	3.8	2.4	4.3	1.4	0.9	1.5	2.3	1	1.2	0.9	1.3	0.1
EARS2	0.555208	Neu	4	1.1	1.4	1	1.3	2.3	1.5	1.6	0.6	0.5	0.6	1	0.7	0.2	0.5	0.6	0.5
EXT2	0.525	Neu	4	3.4	5.5	3.6	5.1	7.4	5	6	2.9	1.8	3.1	2.8	1.4	1.7	2.7	2.8	1.6
ARNTL	0.702132	Neu	4	1.9	3.7	2.5	3	4.2	3	4.3	0.7	0.3	0.8	1.7	0.7	0.9	1.2	1	0.1
ATP5A1	0.679186	Neu	4	82.7	104.4	66	70.8	117.2	91.1	131.8	46.4	19.5	31.6	46.1	21.4	15.5	41.4	35.3	20.7
LOC100505715	0.727546	Neu	4	2.2	2.7	2	3.6	3.3	2.1	3.6	1.2	0.2	1.1	0.6	0.6	0.2	0.1	0.4	0.1
WASL	0.579167	Neu	4	9.2	12.2	8.7	11.5	10.9	8.4	13.4	4.5	6.2	6.2	7	3.8	3.1	2.8	3.6	2
FBXO21	0.602297	Neu	4	7.3	8.9	8.3	9.7	13.2	8.9	12.7	4.9	5.8	6	7.5	3.4	1.9	2.1	2.3	2
PPM1K	0.612559	Neu	4	4.8	5.8	4.9	6.2	7.4	5.3	7.1	2.1	3.4	2.7	3.5	2.4	1.3	1.5	1.4	1.4
METTL2A	0.5375	Neu	4	0.9	1.3	1	1.3	1.4	1.4	1.4	0.8	1	0.8	1.1	0.5	0.3	0.4	0.3	0.1
C2orf43	0.605682	Neu	4	0.7	2.5	2.1	2.2	2.4	2.2	2.2	1	0.6	0.4	1.3	0.3	0.3	0.8	0.5	0.1
TFDP2	0.372464	Neu	4	1.7	2.7	2.2	2.2	2.7	1.9	2.3	1.4	1.7	1.5	1.5	1.1	0.9	1.4	0.7	1.3
WDR48	0.485835	Ast	4	6.3	10.4	8.4	8.8	11.6	7.8	8.1	4.1	5.2	5.4	7.1	2.8	2.4	2.4	2.4	2.1
PPAT	0.6	Neu	4	1.9	4.1	3	3.8	3.8	2.9	3.7	2	1.8	1.6	1.7	1	1	0.6	0.8	0.1
RBBP4	0.486409	Neu	4	5.2	9.8	8	7.8	9.4	6.4	8.4	4.6	4.6	4.3	6.3	3.4	2.7	3.1	2.9	2.2
LOC729852	0.570027	Neu	4	3.7	6.9	4.6	3.8	5.8	5.2	6.2	2.2	2.5	3.6	2.7	2.4	2.4	2.9	2.3	0.4
PRDX3	0.514971	Neu	4	31.7	45.3	28.7	27.2	29.1	33	34.9	13.7	15.1	18.2	15.8	11.5	12	17	17.5	5.5
TMLHE	0.484524	Neu	4	4.6	8.6	6.8	5.8	5.3	6.4	7	4.2	2.2	3.6	4.1	1.9	3.1	3.2	3.7	0.7
NPEPPS	0.571032	Neu	4	11.2	16.3	10.9	12.5	12.2	10.6	14.7	6.1	5.5	7.5	7.3	4.3	3.6	4	5.6	1.9
MAPK1	0.561639	Neu	4	22.2	36.4	26.2	25.7	26.5	21.3	30	9	7.2	10.6	15.4	6.4	11.9	10.7	11.3	5.1
ZNF770	0.579237	Neu	4	3.6	7.4	5.4	5.6	4.3	4.1	5.9	2	2.1	1.7	2.6	1.5	2.1	2	2.3	0.5
RPRD1B	0.407333	Neu	4	1.5	2.3	2.6	2.5	2.7	2.2	2.5	1.8	1.3	1.8	1.6	0.8	1.5	1.5	1.1	0.4
DHX57	0.413158	Ast	4	2.6	3.6	3.2	3.2	3.2	3.2	3.1	1.8	1.4	2.6	1.9	1.3	2.4	1.8	1.6	0.3
GTF2H3	0.590036	Neu	4	2.8	4.1	3.4	3.5	4.1	4.8	4.6	2.2	2.2	2.3	2.3	1.3	2.5	0.9	1.1	0.2
FAHD1	0.631322	Neu	4	1.3	2.7	2.2	1.2	2.7	1.6	2.9	0.6	1	2.2	1.8	0.7	0.3	0.5	0.9	0.2
CCDC127	0.577614	Neu	4	2.7	5	4.8	2	4.9	4.8	5.1	1.7	2.4	4.7	3.5	2.2	0.5	0.6	0.5	1.1
FAM161B	0.690556	Neu	4	0.7	2.4	2.2	1.2	2.8	2.2	3	0.7	0.9	2.2	1.1	1	0.1	0.3	0.4	0.1
C17orf80	0.457345	Neu	4	3.4	6.2	4.4	4	5.4	4.3	5.9	3.8	2.5	4.4	4.7	2.3	1.6	2.4	2	2.4
C14orf1	0.459282	Neu	4	10.2	15.3	8.4	9.1	17.1	9.8	12.3	6.2	5.8	8.9	11.4	3.3	1.9	3.4	3.5	6.3
PBX1	0.591927	Neu	4	8.3	12.3	10.7	8.7	12.7	8.5	12.8	5.1	5.1	6.2	8.9	3.5	0.8	0.1	1	5.3
OAT	0.554327	Neu	4	23.7	35.8	17.7	29.3	25.2	23.8	31.2	14	18.9	26.5	16.4	10.8	7.8	6.7	11.7	3.9
POLR3F	0.532836	Neu	4	3.6	7.1	4.8	4.2	4	5.6	6.7	2.4	3.2	5.3	4.6	2.1	1.8	1.7	3	1.8
GLT8D1	0.559127	Neu	4	6.6	10.5	10.7	8.3	9.3	12.4	12.6	5.7	6.5	9.1	6.6	3.7	2.8	3.1	3.9	2.4
SLC25A38	0.560714	Neu	4	2.4	4.2	2.9	3	3.1	3.7	4.2	1.6	1.6	3.4	2.1	1.2	1.2	1.7	1.4	0.7
ZNF226	0.648368	Neu	4	6	8.6	6.1	9.9	6.5	9.7	9.7	2.8	3.7	6.8	4	2.5	1.8	1.8	1	0.3
LIN7C	0.458062	Neu	4	8.5	8.8	7.2	7.2	9.4	9.1	9.2	4.7	4.9	6.7	7	4.5	3.5	2.6	5.2	2.2
TMEM192	0.507471	Neu	4	2.1	2.9	2.5	2.3	3.1	3.4	2.9	1.4	1.1	1.9	1.4	1.1	0.8	1.2	1.5	0.4
BNIP3	0.61527	Neu	4	14.3	20.3	14.5	11.2	11.7	16.4	17.3	4.8	7	13.2	9.4	5.3	0.8	0.3	0.7	3.4
PTPRA	0.528906	Ast	4	21.2	25.4	15.2	14.4	21.4	17.6	17.6	8.7	7.4	11.8	10.6	6.9	2.4	3.7	2.9	6.2
ARL3	0.608032	Neu	4	7.6	10.1	5.4	6	8.7	9	8.3	3	2.2	4.2	3.7	1.8	0.4	0.8	1.3	1.7
CLUAP1	0.593509	Neu	4	9	11.1	7.3	7.1	9.8	11.5	9.5	2.8	3.6	3.6	4.2	3.2	0.6	0.8	2.1	0.7
RAB4A	0.490584	Ast	4	11.8	15.6	10.3	9.7	13.7	15.9	12.6	5.7	9.2	9	8.2	5.9	2	4	3.6	3.3
RBBP9	0.421839	Neu	4	2.7	3.4	2.2	2.6	3.4	2.8	2.9	1.6	2	2.4	2.2	1.5	0.9	0.7	1	1.4
TXNDC17	0.427011	Neu	4	5.5	7.5	5	3.7	6.3	6.1	5.8	3.8	3.1	5.8	6.1	3	1.7	1.4	2.9	1.6
CARKD	0.463889	Neu	4	5	6.6	4.5	3.5	6.3	4.8	6	2.9	3.4	4.6	4.7	2.4	2.1	2.4	2.4	1.7
FAM19A5	0.670312	Neu	4	1	1.5	0.7	0.8	1.4	1.3	1.6	0.4	0.7	0.9	0.9	0.4	0.2	0.1	0.1	0.1
WWOX	0.579891	Neu	4	3.7	4.5	4.3	3.1	4.4	4	4.6	1.4	1.7	2.7	2	1.1	0.5	1.7	1.1	0.7
ACADSB	0.625329	Neu	4	4	8	6	5.5	6.2	6.3	7.6	2.9	3.3	3.8	3	2.7	1.5	1.2	1.8	0.5
ANK2	0.711997	Neu	4	22.5	33.6	34.6	28.4	33.7	26.9	39.8	8.4	17.1	16.8	11.1	11.6	0.4	0.6	0.8	1.6
PPP2R2C	0.636054	Neu	4	4.9	5.6	5.3	2.7	4.2	3.3	4.9	2.2	2.3	1.4	2	2.1	0.1	0.1	0.1	0.6
PPP2CB	0.54402	Neu	4	54.3	63.7	54.7	38.1	52.5	41.6	56.3	24.6	31	37.7	23.1	33.7	11	9.6	12.7	15.1
SCRN1	0.583615	Neu	4	27.7	41.5	35.3	23.5	41	29.5	38.5	16.1	15.5	20.6	17.2	22.3	5.7	7.5	9.9	4.1
XPOT	0.515298	Ast	4	8.5	14.3	11.2	9.2	12.1	6.8	9.9	4.6	6	6.6	4.7	5.6	4.2	3.7	3.7	0.9
CKAP5	0.507071	Neu	4	16.9	21.5	18.1	14.3	22.5	15.6	19.8	12.5	11.7	11.9	12.9	9.2	6.3	6.9	6.6	1.8
NDUFS1	0.570428	Neu	4	19.6	26.2	16.9	15.4	23	13.6	22.6	11.2	9.9	12.1	9.9	7.9	5.8	5.7	6.4	2.9
CCDC113	0.74569	Neu	4	1.7	2.2	2	1.3	2.8	1.1	2.9	0.3	0.8	1	1.3	1.1	0.1	0.1	0.1	0.1
APOOL	0.543403	Neu	4	2.9	4.7	3.9	2.4	3.8	2.5	4.8	2.1	2.3	3.4	2.6	2.1	1.7	1.3	1.8	1.2
ESRRG	0.773077	Neu	4	0.9	3.4	2.6	1.5	2.6	1.3	3.9	0.7	0.7	1.4	1.1	0.8	0.6	0.1	0.2	0.3
SYTL4	0.8875	Ast	4	3.7	5.2	1.9	4.7	1	2.7	0.2	0.5	0.1	0.1	0.8	0.2	0.1	0.1	0.1	1.1
C1orf110	0.928	Ast	4	1.2	3.5	1.6	3.2	1.2	1.8	0.3	0.1	0.1	0.1	0.1	0.1	0.1	0.1	0.1	0.1
LINC00271	0.795455	Ast	4	0.7	1.2	0.2	1.1	0.5	0.7	0.3	0.1	0.1	0.1	0.1	0.1	0.1	0.1	0.1	0.1
FAS	0.868925	Ast	4	4.2	14.1	6.8	9.7	5.6	2.4	0.2	0.8	0.1	0.2	0.4	0.2	1.8	2.1	2.7	1.5
SCGB1D2	0.884615	Ast	4	0.2	2	0.4	1.2	0.8	0.6	0.1	0.1	0.1	0.1	0.1	0.1	0.1	0.1	0.1	0.1
HCG11	0.578226	Ast	4	1	1.4	0.9	0.8	1	1.1	0.6	0.2	0.1	0.3	0.4	0.3	0.7	0.4	0.5	0.1
SSR3	0.461072	Ast	4	15.6	22.8	16.1	18	13.1	15.1	12	7.6	8	8.1	10.5	6.7	9.8	9.4	10.2	3.9
FBXO30	0.535255	Ast	4	7.6	15.2	12.9	7.2	9.9	7.9	6.1	3.8	3.7	4.4	7.4	5.4	7.2	4.9	6.1	1.2
ACOT13	0.508765	Ast	4	5.4	9.9	7.7	5.1	6.6	5.8	5.1	1.9	2.2	3.1	3.1	1.6	4.5	4.2	4	1.4
DIRC2	0.513919	Ast	4	4.9	8.1	7.5	5.3	4.9	6.3	4.3	1.8	2.6	2.5	2.8	1.5	4	4.6	4.6	1.3
NEK4	0.463185	Ast	4	6.1	8.4	6.3	3.9	7	6.6	5.8	3.2	2.5	3.2	3.2	2.1	3.1	2.7	3.7	1.4
SBF2	0.395617	Ast	4	9.3	13	10.4	8.9	11.5	8.5	8.2	6.8	4.4	4.1	6	4.3	7.1	6.6	8.2	4.3
ANGPTL1	0.828099	Ast	4	0.7	4.2	2.1	1.2	2.4	1.5	0.3	0.1	0.1	0.1	0.2	0.1	0.3	0.1	0.1	1
SNTB1	0.815487	Ast	4	0.7	3.2	2.1	1.1	2.7	1.5	0.1	0.1	0.1	0.1	0.3	0.1	0.1	0.1	0.1	0.9
LRAT	0.858333	Ast	4	0.5	2.8	1.3	0.7	1.1	0.8	0.2	0.1	0.3	0.4	0.1	0.5	0.1	0.1	0.1	0.1
WDR49	0.817722	Ast	4	0.6	3.2	1.6	0.4	1.8	0.3	0.6	0.1	0.1	0.4	0.1	0.1	0.1	0.1	0.1	0.1
GCLM	0.640845	Ast	4	2.5	3	2.4	2.1	2.6	1.6	1.2	0.9	0.8	1	0.4	0.4	0.9	0.5	1.3	0.7
HSCB	0.609592	Ast	4	4.7	5.8	3.5	2.9	4.1	3.5	2.1	2.3	1.2	2.3	0.9	1.6	1.7	1.4	2.2	1.2
ETFA	0.659497	Ast	4	20	33.2	14.7	15.5	21.4	18.4	10.7	6.9	4.8	7.1	8.9	3.3	5	9.9	11.7	2.2
ZDHHC2	0.599027	Ast	4	11.8	20.8	12.2	12.9	13.8	10.7	8.1	5.6	6.5	5.4	7.6	3.6	6.6	6	7.3	1.3
RNASEL	0.467089	Ast	4	1	2.2	1.1	1	1.6	1	1	0.9	0.6	0.9	0.8	0.5	0.5	0.6	0.9	0.4
TRIM8	0.627583	Ast	4	8.1	14.4	6.4	8	10.3	7	4.5	4	3.9	6	4.3	2.5	1.6	2.3	6.2	1.5
ANGPT1	0.728916	Ast	4	0.7	3.1	0.6	1	1.6	1.3	1.1	0.1	0.1	0.1	0.1	0.1	0.1	0.1	0.1	0.2
IL33	0.978158	Ast	4	13.6	44.8	17.4	10.4	11.7	7.4	0.3	0.4	0.1	0.1	1.2	0.2	0.1	0.2	0.1	1.3
UG0898H09	0.931572	Ast	4	19	42.3	17.5	18.3	11.1	13.9	3.6	1.6	0.4	0.7	3.3	1.1	0.1	0.1	0.1	0.1
LOC100507206	0.807143	Ast	4	1.6	3.9	1	1.3	2	0.7	0.9	0.1	0.1	0.1	0.1	0.1	0.1	0.1	0.1	0.1
CA12	0.914634	Ast	4	1.9	4	1.2	2.2	1.8	1.2	0.4	0.1	0.1	0.1	0.1	0.1	0.1	0.1	0.1	0.1
CHPT1	0.832235	Ast	4	17.4	31.9	14.8	20.8	21.3	13.7	4.6	3.1	1.8	3.1	4.7	3.1	1.9	4.7	3.3	3.1
APLNR	0.93966	Ast	4	7.8	16.8	0.6	1.9	6.2	2	0.3	0.7	0.1	0.1	1.5	0.2	0.1	0.1	0.1	0.7
LHFPL1	0.888525	Ast	4	1.2	2.2	0.5	0.5	0.9	0.8	0.1	0.1	0.1	0.2	0.1	0.1	0.1	0.1	0.2	0.1
ANTXR1	0.773156	Ast	4	10.3	17.1	8.5	5.3	10.2	6.9	1.7	2.9	0.3	1.1	4.4	1.3	2.7	1	3.7	2.1
SNN	0.631893	Ast	4	9	13.2	7.2	5.2	8	6	4.1	3	0.9	2.5	3.2	1.7	3.9	3.3	4.1	2.2
PIGV	0.801515	Ast	4	1.8	1.7	1.9	2.1	2.7	3	0.2	0.5	0.8	1.5	0.9	0.7	0.4	0.6	0.4	0.1
CCDC163P	0.878873	Ast	4	1.4	3.1	1.4	2.5	2.9	2.9	0.1	0.3	0.4	1.6	0.7	0.4	0.1	0.4	0.3	0.1
HOGA1	0.88	Ast	4	0.7	1.5	0.8	0.8	1.3	1.9	0.1	0.3	0.4	0.4	0.1	0.1	0.1	0.1	0.1	0.1
ZFYVE21	0.853391	Ast	4	13.9	22.3	14.5	20.4	20.7	29.1	3.9	3.7	4.9	7.1	4.5	2.8	1.2	2	1.5	0.8
SENP8	0.661386	Ast	4	0.9	1.9	2.1	1	2.1	2.1	1.2	0.6	0.3	0.4	0.7	0.4	0.5	0.2	0.2	0.1
TRIM69	0.605508	Ast	4	1.3	2.3	1.3	1.6	2.4	2.9	1.5	0.5	0.6	0.8	0.9	0.8	0.8	0.3	0.2	0.4
FAM40B	0.703913	Ast	4	1.1	2.2	2	2.1	1.4	2.7	1	1.3	0.2	0.4	0.8	0.4	0.1	0.1	0.1	0.7
PCDHB7	0.74604	Ast	4	1.1	1.1	2	1.7	2	2.2	0.8	0.6	0.2	0.7	0.9	0.4	0.1	0.1	0.1	0.2
ZNF132	0.51131	Ast	4	0.6	1.2	1.6	1.6	1.5	1.9	1.2	1	0.6	0.9	1.2	0.4	0.5	0.2	0.4	0.4
DBX2	0.839726	Ast	4	0.6	2	1.1	0.5	1.3	1.8	0.1	1.1	0.1	0.2	0.8	0.2	0.1	0.1	0.1	0.1
ZBTB20	0.645798	Ast	4	5.8	9.1	9.9	11.9	11.3	11.5	3.2	4.8	4.9	4.8	8.9	3.1	1.6	2.2	2.2	1.9
GFRA1	0.802794	Ast	4	2.2	7.2	5.6	5.2	6	7.8	1.2	4.1	0.5	1.6	7.6	1.3	0.1	0.1	0.1	0.1
VANGL2	0.648276	Ast	4	1.4	2.9	2.8	2	2.8	2.6	1.2	1.6	0.7	1.3	2.8	0.6	0.1	0.1	0.1	0.9
C7orf10	0.809677	Ast	4	0.8	1.7	1.3	1.4	1.8	2.3	0.3	0.4	0.2	0.9	1	0.4	0.2	0.2	0.2	0.1
SOX21	0.888144	Ast	4	4	8.4	6	6	6.2	8.2	0.3	2.4	0.5	2.3	5.3	1.3	0.1	0.1	0.2	0.1
BMP7	0.875417	Ast	4	7.3	9.5	10.1	7.5	12.8	12.8	0.9	5.9	0.9	3	7.5	1.2	0.1	0.1	0.2	0.3
FIBIN	0.894286	Ast	4	6.3	11.9	8.2	6.7	10.9	8.5	0.6	4.7	0.5	0.9	6.4	1.5	0.1	0.1	0.1	0.1
SLC2A10	0.868581	Ast	4	1.5	3.1	1.9	2.5	3.4	2.4	0.3	0.9	0.1	0.3	1.8	0.3	0.1	0.2	0.2	0.2
AQP1	0.921186	Ast	4	4	3	1.4	1.3	1.6	0.5	0.1	0.1	0.1	0.1	0.2	0.1	0.1	0.1	0.1	0.4
LOC100499183	0.916234	Ast	4	4.2	3.1	2	2.2	2.1	1.8	0.3	0.1	0.2	0.1	1.1	0.3	0.1	0.1	0.1	0.1
PXMP2	0.764474	Ast	4	3.1	3.7	2.4	1.6	2.1	2.3	0.9	1.1	0.4	0.4	0.4	0.3	0.1	0.2	0.5	0.1
ALDH1A1	0.848206	Ast	4	30.8	26.5	20.4	8.1	17.2	22.4	4.8	2.3	0.9	0.5	3	1.5	1.2	1.3	3.2	4.9
ENDOU	0.874444	Ast	4	2.2	1.6	1.5	1.1	0.9	1.7	0.1	0.4	0.2	0.3	0.1	0.1	0.1	0.1	0.2	0.1
CAMTA1	0.53235	Ast	4	30.2	41.2	21.8	23.3	33.1	23.2	19.5	9	8.2	14.5	17.7	8.3	6.7	6.2	15.1	16.4
CD59	0.55211	Ast	4	18.5	20.2	14	10.7	15.3	13.7	8.2	5.3	2.6	4	10.5	2.8	4.8	6.4	7.1	9.2
AKR7A2	0.630769	Ast	4	2.4	2.5	1.3	1.9	2.9	2	1.3	0.6	0.7	1.5	1.1	0.6	0.3	0.5	0.7	0.1
C7orf73	0.68025	Ast	4	6.8	9.1	4.4	6.3	7.1	6.3	3.1	2	3.2	5.1	3.7	2.8	1	1.2	2.2	0.4
C9orf103	0.618841	Ast	4	10.3	11.4	6.8	11.5	11.2	10.9	6.4	2	5	6	5.4	3	4.2	2.5	4.7	0.8
ATPAF1	0.685258	Ast	4	49	52.2	27.1	23.4	31.6	26.3	21.8	9.1	9.3	17	17.9	9.6	3.5	7.9	7.2	2.1
PTPMT1	0.568621	Ast	4	10.4	8.8	5.1	4.3	7.6	7.3	5.6	4.1	2.6	4.7	3.5	2.4	1.1	2.8	3	1.4
VEGFB	0.619668	Ast	4	10.2	8.8	3.7	4.7	8.1	6.7	3.5	2.5	2.2	3.8	3.6	1.9	0.6	3.6	3.9	1.5
F8	0.729396	Ast	4	3.2	3.9	2.2	2.5	3.4	3	1.2	1.3	0.9	1.2	1.4	0.7	1	0.6	0.9	0.1
C1orf61	0.868152	Ast	4	270.1	369.4	92.5	171.9	244.2	249.8	59.2	64.3	29.5	69.6	74.7	25.6	0.3	0.8	2.9	8
MYBPC1	0.948634	Ast	4	9.3	12.5	4.4	6.2	7.4	7.8	1	0.9	0.1	0.1	0.6	0.2	0.1	0.1	0.1	0.1
ITM2C	0.845086	Ast	4	115.8	107.5	40.2	57.3	92.1	68.4	22.1	20.5	3	14	24.2	5.5	2.8	7.3	9.3	7
BAALC	0.836725	Ast	4	114.1	127.6	58.9	70	125.2	86.5	29.3	20.9	15.4	34.8	34.9	30.5	0.8	0.9	1.4	6.4
ECI2	0.726489	Ast	4	21.5	23.1	13.3	14.9	19.4	16.9	6.1	6	5.8	9.6	9.8	4.1	2.4	4.5	4	2.4
C4orf52	0.625178	Ast	4	19.9	29.7	17.2	15.3	20.3	24.3	12.7	8.8	7	10.6	13.5	5.4	5.9	6.4	8.1	4.4
FAM210B	0.649536	Ast	4	8.7	9	6.3	4.6	7.3	7.2	3.2	1.8	2.3	3.4	4.7	1.9	1.6	2.2	2.5	2.1
SDHD	0.4964	Ast	4	19.6	19.4	15.6	11.3	17.4	18.1	11.8	7.4	9.5	10	11.7	6.7	7.7	8.4	10.4	5.2
PARVA	0.728929	Ast	4	8.3	8.8	5.9	5.3	7.1	6.6	4	1.1	0.2	0.5	2.4	0.5	0.1	0.1	0.1	2.6
MRAS	0.799147	Ast	4	33.6	38.8	28.4	24.5	31.9	36.3	15	5	3.1	7.2	8.6	3.4	1.5	1	2	4.5
TMEM150C	0.778571	Ast	4	5.9	7	3.5	3.8	5	6.3	2.6	0.1	0.7	0.8	0.7	0.7	0.1	0.1	0.1	1.1
GREB1	0.704054	Ast	4	2	2	2	1	2.1	2	1.4	0.3	0.3	0.3	0.6	0.2	0.1	0.1	0.1	0.1
WASF3	0.741835	Ast	4	37.3	38.6	29.1	20.9	38.2	33.7	22	7.9	7.9	10	8.2	13.3	0.7	0.6	0.9	0.9
CYB5B	0.676293	Ast	4	18.8	17.4	11.2	12.2	18.3	13	9.6	5.2	3.8	7	4.6	2.4	1.2	2.9	3.3	4
NDUFS3	0.535486	Ast	4	40.6	37.4	22.6	21.6	42.9	29.2	29.3	12.7	11.3	16.7	16.5	9.9	2.8	11	14.4	9.8
CAB39L	0.597659	Ast	4	5.3	5.7	4.6	5	5.9	3.4	4.2	2	1.7	1.8	2.1	1.5	0.6	0.6	0.6	2
NFS1	0.585011	Ast	4	7.6	9.3	5.8	6.8	9.1	6.1	5.9	4.5	2.9	4.3	3	2.3	0.5	1.3	2	2.7
CCDC80	0.754808	Ast	4	1.2	0.9	0.2	0.8	1.4	0.7	0.3	0.1	0.1	0.1	0.1	0.1	0.1	0.1	0.1	0.4
GAS2L1	0.770896	Ast	4	1.4	1.3	0.5	1	1.5	1	0.3	0.2	0.1	0.1	0.2	0.1	0.1	0.1	0.2	0.2
APLN	0.770354	Ast	4	2.3	3	1	1.2	1.5	2.3	0.5	0.3	0.3	0.4	0.2	0.2	0.1	0.1	0.1	1.4
PTRHD1	0.568903	Ast	4	11.3	14.4	3.7	9.6	11.5	10.6	6.6	3.1	3.3	5.9	0.1	2.9	1.3	4.3	4.3	6.2
MT1G	0.827762	Ast	4	5.3	9.3	3.1	2.6	8.5	7.4	2.7	0.1	0.1	0.8	0.1	0.1	0.1	0.1	0.3	1.5
NQO1	0.86381	Ast	4	12.5	20	8.7	14.6	17.7	18.1	3.3	2.8	2.6	2.4	0.9	1.3	0.9	0.7	1	2.6
S100A13	0.878687	Ast	4	190.1	321.2	56.7	159.7	253.3	230	15.5	22.8	44.3	50.6	0.1	20.4	0.1	0.1	14.8	68.8
ERLIN1	0.394585	Ast	4	3.5	5	5.8	3.4	4.8	5.2	3.4	3	1.8	3.4	3.3	1.4	2.9	2.8	2.1	3.4
LEPROT	0.592977	Ast	4	14.9	28.8	17.9	16.2	18.6	22.5	3.8	8.9	6.3	7.8	10.9	5	7.2	9.6	11.5	13.3
CDK2AP1	0.679559	Ast	4	32.9	55.5	49.8	27.6	35.3	39.1	8.2	15.7	15.2	10.9	25.5	11.1	13.8	22.4	8.9	16.7
LINC00092	0.8092	Ast	4	1.3	3.5	2.5	1	2.2	2	0.3	0.9	0.1	0.2	1.3	0.2	0.1	0.1	0.1	1.2
TSPAN12	0.751393	Ast	4	5.5	8	7.1	3.5	5.3	6.5	2.3	1.6	0.6	0.5	4.1	0.7	0.1	0.1	0.1	3.2
CD109	0.774194	Ast	4	0.9	1.7	1.4	2.3	1.2	1.8	0.1	0.1	0.1	0.1	0.1	0.1	0.1	0.1	0.1	0.8
HIF3A	0.780255	Ast	4	2.3	5.1	7.1	9.6	3.8	3.5	0.4	1.3	0.1	0.2	1.2	0.2	0.1	0.1	0.1	1.3
APCDD1	0.711542	Ast	4	17.2	25.8	20.5	20.1	22.9	18.7	2.5	7.5	2.2	6.4	16.1	3.1	0.7	1.3	0.9	12.3
DLC1	0.629049	Ast	4	6.6	15.5	12	13.5	10.3	9.4	3.1	3.1	5.2	4.1	6	2.9	1.3	0.5	1.3	6.9
EGFR	0.797917	Ast	4	9.5	11	18.3	14.4	16.3	14.5	5	1.6	0.1	0.7	4.6	0.5	0.1	0.3	0.1	2
PARD3	0.752174	Ast	4	6.6	10.1	10.1	10.7	11.7	8.3	4.6	2.1	0.2	0.8	3	0.9	0.1	0.1	0.1	2.2
CPT1A	0.827346	Ast	4	4.4	5.8	6	6.3	8.7	6.1	0.9	0.5	0.1	0.3	1.7	0.2	0.2	0.3	0.8	2.7
OAF	0.878535	Ast	4	5.3	5.4	6.4	7.6	7.4	6.8	0.7	0.9	0.4	0.7	1.3	0.2	0.1	0.1	0.4	1.9
SLC2A4	0.836134	Ast	4	1.4	1.3	1.8	3.1	2.7	1.6	0.2	0.1	0.1	0.1	0.1	0.1	0.1	0.1	0.1	0.9
TGFBR3	0.846125	Ast	4	3.1	3.1	4.8	5.9	5.7	4.5	0.8	0.1	0.1	0.1	0.5	0.1	0.1	0.1	0.1	1
CNTNAP3B	0.778989	Ast	4	2.3	2.6	3.9	5.4	3	1.6	1.3	0.2	0.1	0.1	0.1	0.1	0.1	0.1	0.1	0.8
ZIC2	0.865957	Ast	4	2.4	4.1	3.3	6.6	4.4	2.7	0.2	0.1	0.1	0.1	0.1	0.1	0.1	0.1	0.1	2.1
DDR2	0.726341	Ast	4	4.4	3.2	3.1	3.6	4.1	2.1	1.5	0.2	0.1	0.3	0.3	0.8	0.2	0.2	0.2	1.2
FARP1	0.695702	Ast	4	5.3	7.4	5.3	5.9	6.1	4.9	3.1	2.3	0.2	0.5	2.4	0.5	0.3	1.2	1.2	1.4
CTDSPL	0.675986	Ast	4	4.6	5	4.3	4.1	6	3.9	2.1	1.4	0.2	0.8	2.5	0.4	0.2	0.3	0.9	2.1
MAOA	0.745274	Ast	4	15.7	19.3	15.8	12.7	23.8	13.2	6.2	2.3	1.2	2.3	3.7	1.5	0.2	0.1	0.2	7.4
RIMKLB	0.576026	Ast	4	4.5	9.4	8.7	11.2	6.5	6	5.6	1.3	0.7	1.1	2.5	1	1.5	0.5	1.2	3.5
AUTS2	0.611894	Ast	4	2.7	4.8	4	4.4	3.4	3.4	2.2	0.4	0.9	0.9	0.5	0.5	0.4	0.6	0.9	2.1
SLC30A10	0.770047	Ast	4	2.3	5.1	3.7	4.9	3.1	2.1	1.6	0.1	0.1	0.1	0.1	0.1	0.1	0.1	0.1	1
MDFIC	0.727536	Ast	4	0.7	1.6	1	1.3	1.5	0.8	0.3	0.2	0.1	0.1	0.1	0.1	0.1	0.2	0.1	0.9
MCC	0.751093	Ast	4	3.1	7.9	7	5.6	6.5	6.5	1.9	0.1	0.2	0.3	0.8	0.3	1.1	0.8	1.8	1.2
ABCC9	0.824016	Ast	4	6.2	14.9	6	14.4	12.7	9.3	0.6	0.1	0.1	0.3	0.4	0.1	0.1	0.1	0.1	4.2
TLE1	0.813117	Ast	4	3.4	7.9	4.6	5.8	5.8	4.9	1.1	0.5	0.3	0.6	0.8	0.4	0.3	0.1	0.1	1.7
S1PR1	0.81521	Ast	4	29.6	45.2	32.8	31.3	32.9	26.1	2.2	0.6	0.2	0.1	1	0.5	0.1	0.1	0.1	18.9
CDC42EP4	0.820922	Ast	4	19	27.3	28.3	23.9	27.7	23.4	1.9	1.4	1.1	1.8	3.5	1	0.1	0.5	0.3	10.9
FSTL1	0.740029	Ast	4	7.2	13.9	12.8	11.4	13	11.4	3.6	1	0.1	0.7	1.7	0.4	0.1	0.1	0.1	7.8
ABLIM1	0.691719	Ast	4	26.4	49.3	35.2	30	47.6	34.9	18.8	2.8	0.8	0.7	3.8	1.3	0.1	0.2	0.4	15.4
LGALS3	0.737173	Ast	4	10.6	24.5	11.8	13.4	18	17.2	4.1	0.4	0.2	0.4	0.8	0.7	0.1	1.9	0.8	9
ADAL	0.599206	Ast	4	4	5.9	4.7	3.2	4.3	3.1	2.7	0.8	1.9	3.9	1.9	1.5	0.5	1.8	1.1	0.6
CGRRF1	0.539742	Ast	4	9.2	13.1	12.9	9.6	13.2	11.7	9.5	1.8	5.4	9.6	5.4	4.4	4.1	3.4	4.1	3.5
KIAA0564	0.490909	Ast	4	4.2	5.2	5.1	4.5	5	4.6	3.3	1.8	3	3.8	2.9	2.7	1.2	1.5	1.4	2.2
LOC728723	0.732	Ast	4	1.2	1.3	1.5	0.8	1.4	1.3	0.7	0.3	0.8	0.4	0.2	0.5	0.1	0.1	0.1	0.1
FAM63B	0.474923	Ast	4	4.3	7.4	5.5	3.9	6.5	4.9	3.8	1.6	3	3.2	2.6	2.9	2.9	1.6	2.6	2.2
EPHX2	0.802183	Ast	4	2.8	5.2	3.6	3.5	6.4	3.7	1.8	0.8	1.1	2	1.1	0.7	0.1	0.1	0.2	0.1
FBXO36	0.682903	Ast	4	3.8	7	4.6	3.9	7.2	4.5	3.8	1.1	1.6	2.8	1.8	1.3	0.3	0.5	0.5	0.5
HRASLS5	0.671839	Ast	4	1.1	1.7	1.4	0.7	2.2	1.6	1	0.4	0.8	0.9	0.3	0.7	0.2	0.1	0.1	0.1
IDH3A	0.60919	Ast	4	20	29.4	27.5	18.4	36.3	24	19.7	8.8	12.7	15.2	9.1	14.9	4.1	3.9	5.5	5.2
KDM3A	0.41978	Ast	4	11.1	16.3	18.4	13.5	18.1	13.6	11.2	5.9	10.8	8.1	6	5.7	9.1	8.2	7.9	7.3
LOC100130890	0.637313	Ast	4	0.5	1.3	0.8	1	2	1.1	0.9	0.2	0.6	0.4	0.2	0.2	0.4	0.1	0.1	0.1
HRH1	0.653161	Neu	4	1.2	3.9	3	2.5	4.8	1.8	2.9	0.2	0.1	0.1	0.2	0.1	0.6	0.4	1	0.1
ACOT6	0.826316	Ast	4	0.3	1.5	0.9	1	1.5	0.5	0.3	0.1	0.1	0.1	0.4	0.1	0.1	0.1	0.1	0.1
GAN	0.617038	Ast	4	3	6.1	6.6	5.4	7.1	3.2	4.3	1.1	1.7	2.5	2	2.2	1.5	1.1	0.9	0.5
LOC219347	0.721186	Ast	4	0.7	1.3	1	1	1.4	0.5	0.5	0.2	0.2	0.5	0.1	0.4	0.1	0.2	0.2	0.1
TRIM47	0.779545	Ast	4	1.2	1.2	1.2	0.7	1.3	1	0.1	0.4	0.5	0.3	0.2	0.2	0.1	0.1	0.1	0.7
TTC23	0.70102	Ast	4	1.7	1.6	1.6	1.7	1.6	1.6	0.3	0.9	1	0.7	0.4	0.6	0.2	0.3	0.5	0.6
SLC25A23	0.618544	Ast	4	10.5	7.5	8.5	4.6	13	7.4	3.8	3.5	3.1	5	5.3	3	0.1	0.4	1.2	3.5
ADD1	0.494564	Ast	4	10.2	10.9	13	8.5	13.9	8.8	5.5	5.8	6.6	10	7.5	4.7	2	3.8	4.8	5.8
ACO2	0.666309	Ast	4	9.2	8.4	8	5.5	9.2	6.3	3.6	2.8	1.8	4.5	3.8	1.6	0.1	1.7	2	3.1
COQ9	0.654854	Ast	4	4.5	4.7	5.9	4	7.3	4.5	2.8	1.5	1	2.9	3.3	1.1	0.1	0.9	0.8	2
GMPR	0.8	Ast	4	0.9	1.3	0.8	0.7	1.4	0.4	0.4	0.1	0.1	0.1	0.1	0.1	0.1	0.1	0.2	0.1
PAICS	0.707703	Ast	4	18	21.5	12.4	16.2	28.1	14.8	10.4	8.3	5.3	6	6.9	3.9	2.2	2.9	3.9	2.4
PLCD4	0.824583	Ast	4	2	2.6	1	1.9	3.3	1.2	0.8	0.4	0.1	0.4	0.5	0.2	0.1	0.2	0.1	0.1
PGM1	0.824381	Ast	4	15.6	18.9	15.6	10.8	29.2	14.9	6.6	7.1	1.4	4.1	6	2.2	0.4	0.6	0.6	1.1
CMBL	0.73326	Ast	4	3.6	4.2	3.9	2.7	5.3	3	2	1.4	0.2	0.5	1.8	0.7	0.3	0.3	0.8	0.6
FAM5B	0.80601	Ast	4	7.9	10.9	11.7	5.7	16	7.7	4.1	3.8	0.4	1.4	3.9	0.9	0.2	0.9	1.8	0.3
ACO1	0.591441	Ast	4	8.1	10.2	8.6	7	14.6	7	7.5	4.6	2.1	3.6	4.5	2.2	1.4	2.4	3	1.9
DDB1	0.53319	Ast	4	9	9.4	10.9	6.5	14.3	7.9	7.4	4.2	3	5	4.8	2	2.2	4.1	3.9	3.3
ENO1	0.758525	Ast	4	41.9	42.6	28.5	25.5	59.1	32.9	14.3	12	6	12	8.5	4.2	2.8	16.3	14.7	2.9
ACAA2	0.835259	Ast	4	43.9	64.8	48.7	30.4	80	44.6	5.2	13.7	10	14	9.9	12.7	7.3	13.3	14.5	5.5
SLC1A4	0.927816	Ast	4	41.6	65.7	50.8	38.5	97.2	53.3	9.3	3.8	0.9	1.7	2.3	0.9	2.6	6.3	4.1	0.7
WIPF2	0.48172	Ast	4	5.9	7.1	6.4	4.5	7.9	5.4	4.4	4.2	3.2	3.3	3.8	2.6	2.5	3.1	3.8	2
ANKRD27	0.542675	Ast	4	2.6	2.8	2.7	2.1	3.3	2.2	1.6	1.6	0.8	1.7	1	1	0.9	1.2	1.4	1.2
ADH5	0.681794	Ast	4	21.9	26	20.9	14.7	27.9	18.5	10.1	6.2	6.5	11.5	8.5	6	4.7	6.3	6.6	5.3
ADI1	0.661006	Ast	4	20.7	24.1	18.4	14.9	28.6	20.5	9.3	11.9	6.1	12.7	9.7	6	3.8	8.3	6.7	5.2
NAT8L	0.920667	Ast	4	11.1	7.4	4.3	11.3	12.2	13.7	1.9	1.2	0.7	0.9	1.6	0.3	0.1	0.3	0.3	0.1
TNFRSF11B	0.919231	Ast	4	1.4	0.7	1	1.4	1.9	1.4	0.1	0.1	0.1	0.1	0.2	0.1	0.1	0.1	0.1	0.1
PLIN1	0.878378	Ast	4	1.4	1.2	0.8	1.3	1.7	1	0.3	0.1	0.1	0.1	0.1	0.1	0.1	0.1	0.1	0.1
PBXIP1	0.934704	Ast	4	13	12.3	6.6	12.3	20.1	13.5	1.3	1.3	0.1	0.7	0.7	0.3	0.1	0.5	1.4	0.9
PPP1R1B	0.947804	Ast	4	24.7	23.5	21.8	22.7	47.6	28.2	3.2	0.7	0.5	0.7	1.2	0.8	0.2	0.1	0.4	2
TMPRSS3	0.932432	Ast	4	1.8	1.3	2	1.4	3.3	1.3	0.2	0.1	0.1	0.1	0.1	0.1	0.1	0.1	0.1	0.1
CHRDL1	0.886511	Ast	4	65.8	54.8	58.9	48.3	105.4	43.4	26.4	0.5	0.2	1.5	2.1	1.5	0.1	0.1	0.2	0.6
RMST	0.861074	Ast	4	8.6	7	6.5	4.6	13.3	4.7	2.1	0.5	0.5	1.5	0.7	1	0.1	0.1	0.1	0.9
AGPHD1	0.809474	Ast	4	1.9	1.5	1.4	0.7	2.5	1.5	0.5	0.3	0.1	0.6	0.1	0.1	0.2	0.4	0.2	0.1
ENHO	0.901124	Ast	4	6.2	3.6	3.7	2.3	6.8	4.1	0.5	0.1	0.1	0.7	1.5	0.4	0.1	0.1	0.1	0.4
FBXO2	0.916515	Ast	4	10.8	7.9	8.8	5.1	14.1	8.1	1.7	0.1	0.3	1.2	0.9	0.5	0.1	0.1	0.1	0.6
ASRGL1	0.882583	Ast	4	25.3	18.5	11.5	11	26.1	16.4	3.8	3.1	2.9	5.1	3.6	2.8	0.1	0.3	0.4	0.8
ALDH6A1	0.86643	Ast	4	39.1	39.3	27.5	28.2	51.9	32.5	5.2	9.6	8.8	12.2	9.6	6.5	3.4	1.7	2.6	1.4
ALDH7A1	0.878404	Ast	4	21.6	22.9	15	13.9	28.7	17.6	3.8	3	3.3	5.8	4.5	4	0.6	1.3	1.8	0.4
CST3	0.910346	Ast	4	275.3	226.7	175.2	142.5	300.5	228.1	10.8	10.5	2.5	14.8	44.6	10.2	1.5	42	73.7	16.4
FAM107A	0.885179	Ast	4	261.3	220.6	151.1	119.5	246.9	173.6	28.6	16.4	6.5	6.9	21.5	10.4	0.9	1.5	2.4	48.7
HSD17B6	0.924615	Ast	4	27.6	20.9	16.9	10.8	24.1	16.5	3.2	0.7	2.4	1.8	1	2.2	0.8	0.3	1.6	0.1
SULT1C4	0.705787	Ast	4	3.7	3.7	3.9	2	5	3.3	0.6	1.6	0.3	0.7	1.8	0.7	1.5	0.6	0.8	1.2
FKBP10	0.848077	Ast	4	1.9	1.1	1.4	0.9	1.3	1.2	0.1	0.2	0.1	0.1	0.7	0.1	0.1	0.1	0.1	0.4
EYA2	0.922222	Ast	4	4.8	4.3	5	2.1	3.4	2.9	0.1	0.5	0.1	0.3	2.2	0.4	0.1	0.1	0.6	0.1
FADS2	0.851578	Ast	4	13.1	10	9.7	4.1	8.5	5.3	0.9	2	0.7	2.1	4.4	0.8	0.1	0.8	0.8	1.3
EFR3B	0.746729	Ast	4	7.2	6.6	9.7	5.9	8	5.4	3.9	0.5	0.5	0.4	1.5	0.4	0.1	0.1	0.3	2.7
EYA1	0.885036	Ast	4	7.6	6.3	7.7	6	7.1	6.4	2.4	0.2	0.1	0.1	0.4	0.2	0.1	0.1	0.1	0.3
FMN2	0.80549	Ast	4	11.2	11.6	16.2	11.4	14.2	11.9	5.5	1.9	1	1	3.8	1.4	0.2	0.1	0.3	2.6
ALDH1L1	0.953533	Ast	4	7.5	4.3	8.3	3.8	8.4	4.5	0.5	0.3	0.1	0.2	1	0.1	0.1	0.1	0.1	0.1
CKB	0.827512	Ast	4	17.7	14.3	17.4	12.3	21.3	17.5	5.4	3	1.4	4.2	3.7	1.4	0.5	1.9	2.9	0.7
TUBB2B	0.919019	Ast	4	130.8	97.3	113.1	72.9	127.3	101.9	18.5	12.4	2	8.9	28.7	5.4	0.4	0.2	1.2	3.3
ACP6	0.697283	Ast	4	3.5	3.3	4.1	1.3	3.6	2.6	1.2	1.1	0.5	0.3	1.1	0.4	0.5	0.5	1.2	1.7
MRO	0.928149	Ast	4	31.6	28.2	28.6	15.4	28.6	23.2	1.7	2.9	0.5	0.9	3.7	2.1	3	2.9	2.3	0.5
TNS3	0.840768	Ast	4	14.8	17.2	13.8	7.8	14.6	12.5	1.1	2.9	0.8	1	3.6	1.2	1.7	3.8	4	2.4
IDH2	0.80205	Ast	4	5.2	6.1	6.2	3.5	6	4.7	1.1	1.1	0.7	1.7	1.9	0.6	0.1	1.4	1.3	1.4
LARS2	0.753352	Ast	4	3.3	3.5	3	1.8	3.9	2.4	0.6	1.1	0.6	1	1.4	0.7	0.3	0.6	1	1.1
HMGCL	0.633471	Ast	4	1.4	1.6	2.4	1.8	2.8	2.1	1	1	0.6	1.3	0.4	0.4	0.2	1	0.8	0.6
FZD2	0.807018	Ast	4	0.7	0.9	1.1	0.6	1.6	0.8	0.1	0.1	0.1	0.1	0.1	0.1	0.2	0.2	0.3	0.5
CHST10	0.782759	Ast	4	4	4.8	8.1	3.6	8.4	5.9	1.6	3	0.9	1.8	1.9	0.6	0.3	0.5	0.7	1.4
MID1	0.815319	Ast	4	4	6.7	10.8	5.6	11.6	8.3	2.2	1.4	0.3	1	2.7	0.7	0.1	0.1	0.3	2.3
SLC6A11	0.88609	Ast	4	5.2	4.9	9.3	4.3	9.5	6.7	2.1	0.1	0.1	0.5	2.1	0.1	0.1	0.1	0.1	0.1
C16orf89	0.948083	Ast	4	3.8	3.6	8	3.7	6.6	5.6	0.2	0.1	0.1	0.1	0.1	0.1	0.1	0.1	0.5	0.6
FGFRL1	0.880508	Ast	4	0.7	0.5	1.5	0.6	1.4	1.2	0.1	0.1	0.1	0.1	0.2	0.1	0.1	0.1	0.1	0.2
CDC14A	0.762793	Ast	4	7.2	7.9	10.9	6.7	11.1	7.4	0.4	2.3	0.7	0.7	2.4	0.8	2.9	2.7	2.7	3
FKBP9	0.799023	Ast	4	16.5	13.5	20.7	12.9	26.1	17.8	3.7	3.7	1.7	2.8	3.4	1.5	0.2	0.9	1.1	7
EPHX1	0.865503	Ast	4	28.4	28.5	33.5	21.2	36.4	28.1	1.4	3.6	0.1	5.3	5.6	1.6	0.1	1.8	2.3	14.1
PYGM	0.92619	Ast	4	2.9	3.3	4.8	2.1	4.8	3.1	0.1	0.1	0.1	0.1	0.1	0.1	0.1	0.2	0.1	1
SLC44A2	0.743528	Ast	4	14.7	14.8	21.6	14.2	22.5	16.5	2.7	5.5	2.7	4.1	6.4	1.8	2.6	5	4.5	7.8
KREMEN1	0.8875	Ast	4	1.2	1.4	2	1.2	2.4	1.8	0.1	0.2	0.1	0.2	0.3	0.2	0.1	0.1	0.1	0.4
SLC9A3R1	0.892039	Ast	4	14.4	16	21.3	13.3	22.3	20.1	0.5	2.1	1.6	2.5	3.3	0.9	0.1	0.7	1.6	6.2
CDH20	0.884845	Ast	4	8	11.9	16.4	10.8	16.4	13.7	1.7	3.4	3.7	4.3	4.3	3.1	0.2	0.1	0.2	0.1
CRB1	0.892145	Ast	4	7.3	9	12.4	10.9	15.8	10.8	2	4	1.6	1.7	4.2	1.3	0.1	0.1	0.1	0.1
HEPN1	0.870116	Ast	4	118	139.5	152.4	90.9	182.8	136.9	10.3	57.6	49.6	88.6	59.6	28	0.1	0.6	1.6	2.1
LRP4	0.861661	Ast	4	9.9	14.8	19.4	11.4	22.3	13.1	1.7	7	4.8	6.2	8.4	3.6	0.1	0.1	0.2	0.3
LTBP1	0.824169	Ast	4	6.2	4.8	5.8	5.1	7.6	3.6	1.2	1.5	1.9	1	2.5	1	0.1	0.1	0.1	1.1
SEC14L2	0.819057	Ast	4	4.1	4.1	5.5	3.4	6.5	2.9	1.3	1.5	1.2	1.4	2	0.8	0.2	0.2	0.1	0.3
ASAP3	0.805	Ast	4	0.9	0.8	1.1	0.9	1.4	0.9	0.1	0.3	0.3	0.6	0.6	0.1	0.1	0.1	0.1	0.2
DTX1	0.882353	Ast	4	1.8	1.4	2.1	1.1	2.2	1.6	0.1	0.4	0.1	0.3	1	0.2	0.1	0.1	0.1	0.1
GPR37L1	0.926668	Ast	4	28.1	26.1	31.7	19.3	48	31.1	0.9	6.4	2.6	7.3	14	2.5	0.2	0.1	0.3	1.3
C20orf194	0.642952	Ast	4	6.8	10	11.5	10.4	12.3	9.3	4.7	5.6	5.2	4.7	4.7	2.9	2.5	4.7	3.4	1.1
HERPUD2	0.640349	Ast	4	6.3	10.1	9.5	8.7	10.8	9	3.6	2.8	2.7	4.3	5.1	2.4	1.4	3.9	4.1	1.8
SUOX	0.735294	Ast	4	4.8	5.2	5.7	5.8	7.6	4.9	2.2	1.6	1.5	2.8	2.8	0.8	0.5	1.5	1.9	0.4
NOTCH2	0.868808	Ast	4	10.8	11.7	19.7	14.9	17.6	11.7	1.1	2.9	0.4	0.8	4.3	0.8	3	4.3	3.4	0.7
MOXD1	0.964126	Ast	4	8.5	13.1	33.6	20.8	31.5	13.2	1.5	1.1	0.1	1.8	1.9	0.7	0.1	0.1	0.3	0.1
GPR143	0.956529	Ast	4	3.8	4.1	7.3	5.4	7.5	3.3	0.3	0.1	0.1	0.1	0.4	0.1	0.1	0.1	0.1	0.2
SDS	0.941176	Ast	4	0.8	1.3	2.4	2	2.3	1.4	0.1	0.1	0.1	0.1	0.1	0.1	0.1	0.1	0.1	0.1
DECR1	0.70639	Ast	4	27	38.7	34.9	27.3	42.3	26.2	10.4	12.9	8.8	15.3	11.8	10.5	4.1	8.2	12.4	8.5
ALDH9A1	0.761023	Ast	4	25.7	39.5	39.9	24.8	47.3	25.1	7.5	10.1	6.6	11	18.6	5.6	10.2	10.5	9	5.2
RHPN2	0.902593	Ast	4	4.4	7.7	8	5.9	9.6	4.9	0.7	2.4	0.4	1	2.8	0.8	0.1	0.1	0.1	0.2
LOC100506795	0.915574	Ast	4	1	2.1	2.1	2.5	3.2	1.3	0.3	0.1	0.1	0.1	0.2	0.1	0.1	0.3	0.1	0.1
SLC16A9	0.940361	Ast	4	4.6	6.9	9.2	8.3	14.3	6.5	1.3	0.4	0.2	0.2	1	0.6	0.1	0.1	0.1	0.1
LRIG1	0.934357	Ast	4	38.3	64.9	53.2	45.5	82.3	70.9	5.3	3.4	6.9	6.9	6.5	3.5	1.9	2.2	4	1.2
SLC13A5	0.955862	Ast	4	4.6	6.9	8.4	6.1	9.6	7.9	0.7	0.2	0.1	0.1	0.4	0.1	0.1	0.1	0.1	0.1
ACOX1	0.778582	Ast	4	10.4	11.5	10.8	11.4	15.4	11	3.6	3.2	2.1	2.1	4.4	1.4	2.1	2.8	2.8	1.5
BHMT2	0.907831	Ast	4	1.2	1.3	1.6	1	2	1.2	0.1	0.1	0.1	0.2	0.3	0.1	0.1	0.1	0.1	0.1
AGT	0.968414	Ast	4	43.7	44.4	52	48.7	77	43.2	3.4	1.8	1.6	1.9	1.6	0.8	0.1	0.1	0.3	1.3
PAMR1	0.971805	Ast	4	13.7	17.6	21.2	18.3	30.4	18.5	1.4	0.1	0.1	0.1	0.5	0.2	0.1	0.1	0.1	0.4
PTPN9	0.570695	Ast	4	5.4	5.8	5.8	4.6	7.9	3.6	4.1	1.5	0.5	1.3	3.6	0.8	1.5	2.5	2.1	1.2
FKBP14	0.593333	Ast	4	2.7	2.5	3.3	2.2	3.8	2	2	0.7	0.6	1.1	1.3	0.5	0.8	0.6	2	0.5
ARRB1	0.627251	Ast	4	6.4	7.5	8.1	6.2	8.6	5.4	4.6	1.5	1.2	1.4	1.7	0.8	1.4	3.4	3.8	1.5
C14orf37	0.71037	Ast	4	5.4	5.6	4.4	3.9	5.2	2.5	2.3	1	0.3	0.8	1.5	0.8	1.2	1.8	2.5	0.1
AK1	0.652113	Ast	4	1.2	1.2	1.7	0.9	1.2	0.9	0.7	0.1	0.1	0.6	0.4	0.2	0.1	0.1	0.3	0.6
SLC35C2	0.655556	Ast	4	1.2	1.5	1.8	1.3	1.5	0.8	0.6	0.1	0.1	0.8	0.6	0.2	0.1	0.6	0.5	0.4
LAMA1	0.942857	Ast	4	1.3	2.4	2.4	0.8	2.3	1.3	0.1	0.1	0.1	0.1	0.1	0.1	0.1	0.1	0.1	0.1
LOC100506409	0.814706	Ast	4	0.9	1.4	1.6	0.3	1.8	0.8	0.5	0.2	0.1	0.1	0.1	0.2	0.1	0.1	0.1	0.1
ARSF	0.770833	Ast	4	0.8	1.4	1.8	0.6	1.7	0.9	0.6	0.2	0.1	0.1	1	0.1	0.1	0.1	0.1	0.1
NPR2	0.689516	Ast	4	1.6	2.5	2.7	1.6	2.5	1.5	1.1	0.2	0.1	0.5	1.4	0.3	0.2	0.2	0.1	0.6
MTMR3	0.477366	Ast	4	3.2	4.6	4.7	4.2	3.9	3.7	2.5	2.2	1.3	1.8	2.3	0.9	1.6	2.6	2.6	1.3
FOXO1	0.64965	Ast	4	6.5	13	11.9	10.1	9.6	6	2.6	3	3.8	4.1	5.2	2.5	4.4	3.3	3.6	2.5
NHLRC2	0.379228	Ast	4	3.6	5.9	5.2	4.4	4.7	3.4	2.3	2.6	2.7	2.9	3.4	2.1	3.1	2.9	3.5	2.4
IQCK	0.835998	Ast	4	10.1	25.7	15.7	20.8	16.1	19.8	4.7	2.1	7.1	10.4	6.1	6.2	0.1	0.2	0.3	0.2
PDLIM3	0.912621	Ast	4	1.9	5.6	3.5	3.5	3.4	2.7	0.1	0.6	0.8	1.8	0.4	0.4	0.1	0.1	0.1	0.2
PPP2R5A	0.743273	Ast	4	10.3	24.5	13.4	15.8	14.8	15.6	3.4	6.1	8.2	8.4	7.6	4.9	3.2	2.6	3.1	3
CAT	0.684966	Ast	4	12.9	25.2	17.1	16.8	14.2	15.9	2.2	8.1	8.8	12.6	11.5	5.3	4.8	6.6	7.9	4.7
ELOVL5	0.650709	Ast	4	18.4	34.1	22.6	23.4	25	24.6	6.9	11.8	18.6	14	19.2	8	10.9	9.6	10.3	2
ANP32E	0.638398	Ast	4	16.5	18.3	18.9	13	14.8	14.6	7.4	3.3	5.1	8.9	10.7	9.5	5.9	3.1	6.2	4.2
PTGR2	0.74894	Ast	4	11.6	10.6	9.2	6.2	10.6	8.4	1.8	2.4	3.6	6.4	4.8	5	1.4	1.2	4.7	1.3
CHRNB1	0.830328	Ast	4	2.5	2.2	2	1.7	2.2	1.6	0.3	0.6	0.6	0.9	0.6	0.7	0.2	0.4	0.3	0.1
NDRG2	0.860038	Ast	4	321.3	268.2	172	133.1	274.1	219	20	83.6	70.3	112.9	56.3	73.4	4.1	9.7	10	23.1
FAM120C	0.697105	Ast	4	4	4	3.3	2.7	3	2	1.1	1.7	1.6	1.7	2	1.1	0.5	0.9	0.6	0.5
LOC100506730	0.757097	Ast	4	3.9	3	2.3	2.2	2.6	1.5	0.8	1.3	1.1	0.7	1.1	1.6	0.1	0.3	0.2	0.4
GPM6B	0.80399	Ast	4	309.2	612.9	289.1	297.3	357.3	327.1	85.5	124.8	259.2	200.8	187.3	152	3.7	5.2	8	5.9
RGN	0.764652	Ast	4	16.8	28.1	16.7	11.8	22.2	13.6	5.7	9	12	12.9	7.6	10	0.1	0.1	0.2	1
EGLN3	0.805043	Ast	4	16.9	20.3	12.1	10	11.8	11.2	2.8	4.2	10.7	11	5.7	4.8	0.1	0.1	0.3	0.8
PAQR8	0.7943	Ast	4	51.3	68.6	41.9	26.5	35.4	30.7	9.4	13.3	21.4	22	15.2	14.2	2.1	2.4	3.5	3.7
TTLL4	0.815612	Ast	4	3.6	4.2	5.1	3.8	4.2	2.8	0.4	1.6	1.8	1.8	1.5	0.7	0.4	0.9	0.9	0.2
HADHB	0.773045	Ast	4	52.9	75.8	56.5	39.9	66.7	53.4	8.8	18.7	26.2	23.1	21.1	15.8	13.9	17.6	17.1	6
GLUL	0.879605	Ast	4	635.6	770.6	664.4	454.8	916.8	643.6	61.1	94.7	210.3	260.4	96.7	104.6	54.7	70.9	150.1	19.4
ITPKB	0.845462	Ast	4	8.3	9.8	10.4	8	11.9	8.9	0.5	1.9	4.4	3.7	2.5	1.6	0.6	2.1	1.9	0.7
CYP7B1	0.772327	Ast	4	6.8	9.2	9.1	7.9	7.3	7.4	2.1	2.5	4.6	4	3.5	2.6	0.1	0.1	0.1	1.6
KCNJ10	0.885926	Ast	4	90.2	117.9	113.5	71.8	112.2	105.1	9	29.4	44.8	41.4	35.8	19.4	0.2	0.5	1.2	0.8
TULP3	0.788081	Ast	4	7.4	9.6	10.8	6.2	9.3	8.3	1.7	3.6	4.2	3.6	3	2.3	0.4	0.7	1	1.3
FAM171A1	0.832741	Ast	4	12.8	17.2	15.5	15.3	18.4	16.4	4.8	3.3	6.8	5.4	4.1	3.2	0.1	0.1	0.1	0.9
GRM3	0.81624	Ast	4	20.9	26.6	24.9	20.7	26.8	24.5	4.5	5.6	13.6	12	4.7	5.8	0.1	0.1	0.4	5
CTNND2	0.739821	Ast	4	21.1	32.4	30.2	13.9	19.2	17.3	11.4	7.8	8.4	7.9	13.2	11	0.5	0.3	0.4	1.1
NACC2	0.811905	Ast	4	18.6	25.9	21	12.4	15.9	17.5	5.8	4.5	6.3	5.2	11.4	4.8	0.6	0.5	0.9	0.8
ME1	0.848554	Ast	4	14.4	25.1	12.6	12.4	12.9	12.5	5	3	3.1	3.5	4.7	2	0.2	0.2	0.4	0.3
NDP	0.876015	Ast	4	14.8	20.1	11.4	12.9	11	11.1	2.8	3.7	3.4	6.4	2.2	2.4	0.1	0.1	0.1	0.1
LDHB	0.706801	Ast	4	397.8	555.6	354.3	272.8	413.8	320.9	245.5	124.6	107.5	175.6	152.5	117.6	23.4	46.5	53.8	32.1
C12orf49	0.713362	Ast	4	7.5	10.4	7	6.5	8	7	3.3	2.6	3.4	3.1	2.4	2	0.8	1.1	1.6	1.6
CAMKMT	0.860566	Ast	4	7.5	10.9	7.3	6.2	8	6	1.9	1.1	1.4	2.3	2.5	1.2	0.3	0.5	0.6	0.1
SRI	0.838349	Ast	4	146.7	193.8	148.3	90.5	163.4	128.9	38.7	29	24.6	40.1	45.5	29.2	13.7	14.4	21.1	2.3
C2orf72	0.884302	Ast	4	14.2	20	15.5	13.2	17.1	9.5	2.6	5	2.4	3.5	5.6	1.6	0.1	0.1	0.2	0.4
RHOBTB3	0.868559	Ast	4	37.3	59.1	54.3	43.4	48.6	35.6	6.5	10.5	13.6	15.4	14.5	16.1	2.4	1.4	1.5	1.9
NFIA	0.774934	Ast	4	22.5	35.7	24.6	23	23.4	21.6	3.9	8.9	10.5	12.1	14.2	9.1	3.5	2.5	3.2	4.2
ADD3	0.836957	Ast	4	95	140.3	113.7	73.2	115.4	85.7	19.9	33.6	37.4	48.8	45.8	37.4	1.5	1.9	2.9	4.8
PSAT1	0.846216	Ast	4	70.3	106.5	69.9	55.3	92.1	59.1	8.6	29.7	43.3	45.8	37.9	21.7	0.2	0.6	1.4	1.5
IL17RD	0.777698	Ast	4	2.5	3.7	2.1	2.1	2	1.5	0.5	0.5	0.2	0.2	0.7	0.2	0.1	0.1	0.1	1
DIO2	0.917093	Ast	4	46.9	60.3	37.3	18.3	21.1	15.6	6.2	2.8	0.8	2.5	7.1	4.1	0.5	0.1	0.5	0.3
HRSP12	0.877489	Ast	4	62	81.1	56.7	43.9	31.9	39.8	10.1	5	8.1	12.2	17.1	7.9	2.4	0.9	2.7	4.7
MTM1	0.779296	Ast	4	10.4	12.7	8.8	11.2	9.7	5.4	2	1.9	3.7	4.6	3.2	2.5	1.6	1.9	1.7	2.3
TCEA3	0.732877	Ast	4	1.1	1.4	1.2	1.4	1.3	0.9	0.3	0.4	0.3	0.4	0.6	0.3	0.1	0.1	0.1	0.6
LOC643723	0.878378	Ast	4	1.4	1.4	1.8	1.1	0.8	0.9	0.1	0.2	0.3	0.6	0.2	0.2	0.1	0.1	0.1	0.1
HS2ST1	0.775207	Ast	4	9.6	10.1	9.1	7.9	6.3	5.4	3.3	1.1	0.9	0.9	2.7	1	0.5	1.5	1.4	2.1
EFHC2	0.923469	Ast	4	2.2	1.9	1.8	1.6	1.1	1.2	0.2	0.1	0.1	0.1	0.1	0.1	0.1	0.1	0.1	0.1
PPP1R3C	0.95137	Ast	4	49.1	53.7	46.1	47.1	23.8	21	3.8	2.1	1.8	2.4	2.6	2.8	0.5	0.3	0.9	1
FAM198A	0.831159	Ast	4	3.3	3.6	3.9	4.9	2.3	2.7	1.1	0.7	0.1	0.4	0.5	0.2	0.7	0.5	0.9	0.1
LOC100505835	0.915217	Ast	4	1.6	2	1.5	2.1	0.9	1.1	0.1	0.5	0.1	0.1	0.3	0.1	0.1	0.1	0.1	0.1
C1S	0.836146	Ast	4	4.6	8	5.3	7.9	7.4	6.5	3.4	0.1	0.1	0.6	0.5	0.3	0.1	0.1	0.3	0.1
HSPB8	0.869158	Ast	4	17.4	25.4	14.5	25.9	32.4	26.9	9.6	0.6	0.5	0.5	1.3	0.5	0.1	0.1	1	1.6
SLC25A33	0.826685	Ast	4	13.5	17.4	10.9	20.3	15.5	12.9	2.6	2.1	4.3	3.8	3	1.5	3.8	2.7	3.6	1.1
UNG	0.857678	Ast	4	5.8	13.1	6.2	9.7	12.8	7.1	1.5	1.2	0.8	0.7	2.4	0.6	0.8	0.9	0.4	1.7
DDIT4L	0.931762	Ast	4	3	4.7	2.9	5.4	5.8	2.6	0.7	0.4	0.1	0.1	0.1	0.1	0.1	0.1	0.1	0.2
SLC44A3	0.940636	Ast	4	2.1	5.8	4.8	6.5	6.1	3	0.5	0.5	0.3	0.3	0.1	0.4	0.1	0.1	0.1	0.2
METTL7A	0.837963	Ast	4	27.4	46.2	37.8	51.6	45.3	48.4	3.7	10.2	2	5.2	12.4	3.1	7.6	16.3	18.4	2.1
WLS	0.717077	Ast	4	37.4	44.4	29.9	30	46.1	39.4	20.5	5.8	1	2.4	7.6	1.8	7.7	11.9	15.3	6.6
GSTM3	0.719277	Ast	4	20.7	26.5	17.8	22.8	24.9	20.1	10.5	5.4	1.5	3.2	8.3	2.7	10.3	11.8	4.7	1.5
PRCP	0.724445	Ast	4	30.9	38.4	28.8	35.1	43	31	9.4	10.2	2.7	6.1	10.8	3.1	12.6	17.4	17.8	6.3
DMD	0.744726	Ast	4	8.9	21.8	19.8	19.5	12	16.6	7	2.3	5.2	4.8	4.5	5.6	0.4	0.5	0.3	4.1
AK3	0.675	Ast	4	7.2	13.8	10.7	9.2	8.5	9.4	5.4	2.6	4.1	4.5	2.9	3.1	1.3	1.3	1.6	3.3
FUT9	0.804711	Ast	4	12.6	22.5	16.4	17.8	9.8	14.3	9.5	0.9	1.9	2.4	2.8	2.3	0.1	0.1	0.1	0.2
LOC284998	0.748529	Ast	4	0.5	1.9	1.8	0.8	1.1	0.7	0.7	0.4	0.1	0.2	0.4	0.1	0.1	0.1	0.1	0.1
MDH1B	0.832468	Ast	4	0.7	2.4	1.9	1.3	0.7	0.7	0.5	0.1	0.1	0.1	0.3	0.2	0.1	0.1	0.1	0.1
AGL	0.689229	Ast	4	3.9	10	8.1	5.4	4.7	5.5	4.2	1.1	1.2	2.2	1.8	1.4	1.8	1.6	1.4	0.3
NR2E1	0.836575	Ast	4	10.2	26	24.6	13.6	14.9	16.1	9.8	0.7	0.3	0.3	1.9	0.8	0.4	0.1	0.5	0.2
LOC645206	0.83277	Ast	4	1.8	4.5	3.3	1.8	1.8	1.6	1	0.6	0.2	0.7	0.3	0.2	0.1	0.1	0.1	0.1
GABRG1	0.896776	Ast	4	12.5	24.2	20.2	13.3	10.2	11.1	5.3	0.4	0.1	0.3	0.7	0.4	0.1	0.1	0.3	0.3
KAL1	0.851781	Ast	4	12.2	34	21.6	16.4	15.7	15.2	7.1	2.2	0.3	0.8	2.7	0.7	0.9	3.1	3.6	0.2
HOPX	0.770583	Ast	4	28.3	58.5	44.4	29.6	34.5	41.3	18.3	4.3	1.2	2.1	3	3.5	1.6	0.2	0.8	17.8
FZD7	0.895833	Ast	4	0.6	2.7	1.8	1.1	1	1.2	0.1	0.1	0.1	0.1	0.1	0.1	0.1	0.2	0.1	0.3
PRKG1	0.875116	Ast	4	2	6.4	4.7	1.6	3.4	3.4	0.6	0.3	0.1	0.1	0.1	0.1	0.1	0.1	0.1	0.6
AMZ2	0.603747	Ast	4	28.5	40.5	42.1	40.5	38.5	51.4	24.5	14	15.1	17.6	13.4	10.8	13.2	18.4	14.5	13.4
SLC39A11	0.81375	Ast	4	7.1	8.8	7.9	8.4	6.2	9.6	1.9	1.7	2.4	2.3	1.3	1.1	1.2	1.8	3	0.2
TRPM3	0.905787	Ast	4	6.7	7.8	7.2	8.6	4.5	8.4	1.7	0.5	0.1	1.1	1	0.2	0.1	0.1	0.2	0.3
TMEM185B	0.492045	Ast	4	2	2.5	2.3	2.2	2.3	1.9	1	1.1	1.1	1.2	1.2	0.5	1.3	1.7	1.2	1
ITGAV	0.725346	Ast	4	24.8	33.4	28.9	25.4	27.2	26.6	6.6	10.2	5.2	9.5	17.3	6.3	12.9	10.7	10.9	2.1
TCF7L2	0.758173	Ast	4	7.3	10.6	9.6	8.1	8.7	7.7	1.1	3.5	0.9	1.6	4.2	1.3	2.4	2.7	3.1	1.5
CYBRD1	0.838538	Ast	4	26.6	36.5	37.4	28.1	32.5	24.3	3	4.5	5	3.8	4.9	2.5	9.1	9.2	8.9	4.4
PPARA	0.792128	Ast	4	3.2	4.9	4.8	3.2	4.3	3.1	0.5	1.1	0.6	0.8	1.2	0.5	0.8	1.2	1.2	0.9
ERLIN2	0.718838	Ast	4	5.7	9.4	10.6	7.8	8.6	7.8	1.5	2.7	1.5	3.5	3.9	1.5	2.9	3.8	4.2	1.8
NHSL1	0.788798	Ast	4	4.4	7.1	7.4	6	7.1	4.6	0.4	2	0.1	0.8	2.9	0.3	2.4	3.2	2	1.1
DARS	0.641913	Ast	4	30.6	45.9	35.5	20.8	36.7	33.3	13.3	12.2	12.1	15.5	17.5	8.6	12.2	15.8	14.7	8.5
MCART6	0.791935	Ast	4	0.9	1.2	1	0.5	1.2	1.4	0.5	0.2	0.1	0.1	0.3	0.1	0.1	0.1	0.1	0.1
PRDX6	0.811328	Ast	4	64.7	124.1	64.8	71.8	98.4	107.2	21.3	18.3	11.8	14.8	11.1	7.7	16.2	23.1	31.2	8.6
ENKUR	0.874451	Ast	4	2.5	4.3	3.2	1.7	2.9	3.6	0.9	0.6	0.1	0.1	0.7	0.2	0.1	0.2	0.1	0.1
CPE	0.941584	Ast	4	426.2	965.7	578.2	498.4	703.9	647.5	92.1	29.1	6.2	22.3	62.9	21.9	0.7	1.2	2.7	26.8
SLC39A12	0.973651	Ast	4	39.2	92.6	61.1	38.9	65.1	73.7	5	0.3	0.1	0.2	1.3	0.4	0.1	0.2	0.3	0.7
BBOX1	0.964556	Ast	4	18.8	30	16.7	13.5	23.9	21.1	2.2	0.3	0.3	0.1	1	0.2	0.1	0.1	0.1	0.1
FGGY	0.844151	Ast	4	3.5	6.2	3.6	2.8	5.1	5.3	1.1	0.8	0.6	0.5	0.5	0.7	0.1	0.5	0.7	0.4
SLC25A43	0.7345	Ast	4	1.3	2	1.9	1.8	1.8	1.2	0.4	0.5	0.1	0.1	0.7	0.2	0.3	0.5	0.4	0.7
KIAA1671	0.811304	Ast	4	2.8	6.5	7.5	6.1	7	4.6	1.8	0.1	0.1	0.4	0.4	0.2	0.1	0.1	0.1	2.4
THSD1	0.859698	Ast	4	2.6	4.7	4.1	4.2	4.4	3.2	0.4	0.4	0.5	0.6	0.4	0.2	0.1	0.1	0.1	1.4
MMP28	0.862907	Ast	4	4.6	9.9	9	9.2	7.1	6.3	1.4	0.1	0.1	0.1	0.9	0.2	0.3	0.5	0.2	2.2
YAP1	0.890476	Ast	4	3.7	6.6	6.8	5.6	4.7	4.1	0.4	0.1	0.1	0.1	0.5	0.2	0.1	0.1	0.1	1.8
SLC2A12	0.731535	Ast	4	3.4	5	5.3	3.1	3.7	3.6	1.7	0.1	0.6	1.1	1.2	0.9	0.2	0.1	0.1	1.4
C10orf58	0.807219	Ast	4	49	63.1	61.5	32.4	52.6	42	14.4	5.8	3.7	7.8	10	6.2	1.4	3.5	4.5	16.5
CYSTM1	0.80624	Ast	4	29.2	34.4	32.8	23.3	32.4	27.4	7	1.6	2.7	3.2	5.8	1.8	1.2	2.5	5.2	12.4
FGD6	0.83217	Ast	4	10.2	13.8	13.9	10.1	9.8	8.1	1.9	0.6	0.6	0.5	0.8	0.7	1.2	1.1	1.1	2.4
ATP1A2	0.887981	Ast	4	171.1	229.9	239.4	185.3	215.1	200.2	16.4	10.4	1.5	4.2	21.1	4.6	0.1	0.3	1	61.2
TBL1X	0.728629	Ast	4	3.2	4.6	4.7	3.9	4.7	3.7	1.3	0.9	0.7	0.7	0.8	0.5	0.6	1.2	0.8	1.1
PON2	0.872997	Ast	4	92.7	185.4	101.4	134.9	95.3	138	13	21.1	26.5	30	50.3	22.8	4	6.3	5.8	16.3
FGF2	0.93295	Ast	4	10.5	22.4	16	17.4	10.7	14.2	1.8	0.6	0.5	1.2	2	1	0.5	0.3	1.2	0.5
ADHFE1	0.906011	Ast	4	9.6	18.1	12	12.5	8.1	12.9	1.1	1.9	1.9	1.2	2.4	1.7	0.9	0.6	1.1	1.2
EDNRB	0.961329	Ast	4	98.7	175.2	120	111.2	59.2	123.3	5.5	8.4	1.2	4.3	22.4	3	0.8	0.4	1.1	2.8
MGST1	0.966614	Ast	4	54.3	97.5	53.7	46.1	44.1	80.5	5.9	0.8	0.8	0.5	2.4	1.7	0.1	0.1	0.2	0.4
BDH2	0.850693	Ast	4	11.5	18.2	14	10.8	11.6	13.3	2.4	1.6	3.7	4.1	2.5	2.7	0.6	0.7	1.5	2.5
NWD1	0.91	Ast	4	1.6	2.8	2.3	1.6	1.8	2.4	0.2	0.1	0.1	0.1	0.1	0.1	0.1	0.1	0.1	0.6
ANKFN1	0.828313	Ast	4	2.8	3.8	3.4	1.9	2.5	2.2	1.3	0.8	0.1	0.2	0.7	0.2	0.1	0.1	0.1	0.1
ARHGEF26-AS1	0.887692	Ast	4	5.9	8.8	8.5	5	5.6	5.2	2.1	0.7	0.1	0.3	1.5	0.5	0.1	0.1	0.1	0.1
WWC1	0.880814	Ast	4	3.4	5.6	5.6	3.4	3.9	3.9	1.2	0.5	0.1	0.1	0.6	0.2	0.1	0.1	0.1	0.5
LIX1	0.919429	Ast	4	13.4	23.9	14.3	11.1	17.6	7.2	2.6	1.5	0.6	1.4	1.3	1.2	0.1	0.2	0.3	1.1
PARD3B	0.854825	Ast	4	2.8	5.7	4.6	3.1	4.1	2.5	0.6	0.8	0.7	0.3	0.4	0.5	0.4	0.5	0.2	0.4
FERMT2	0.863886	Ast	4	25.3	60.2	40.7	35.4	31.7	26.7	3.3	4	6.3	7.1	11.8	5.2	6.9	0.3	1.6	6.1
PLSCR4	0.918581	Ast	4	12.6	26.6	17.4	15.6	15.5	12.4	1.2	0.8	0.4	0.8	3.7	0.8	0.2	0.1	0.1	2.9
NADKD1	0.864732	Ast	4	17.6	37.1	24	25.2	21.2	18.8	6.4	2.9	2.8	2.9	4.6	3.1	2.3	1.5	1.8	1.2
AK4	0.917671	Ast	4	29.3	49.6	33.1	27.1	23.7	18	7.3	0.7	0.4	1.1	2.6	1.4	0.2	0.2	0.3	0.4
AGXT2L1	0.977901	Ast	4	157.6	360.5	244.9	178.5	150.1	139	11	3.6	1.6	2	6	3.2	0.6	0.5	0.7	2.8
AQP4	0.966852	Ast	4	304.9	647.8	411.6	356.6	340.9	281.5	36	6.5	1.8	3.5	22.7	7	1	1.1	1.3	4.3
LRRC3B	0.892457	Ast	4	19.7	38.9	20	20.8	22	17.8	8.2	1.5	0.3	0.5	2.7	0.9	0.1	0.1	0.1	0.1
NKAIN3	0.878378	Ast	4	4	6.5	3.9	3.5	4.2	3.8	1.7	0.2	0.1	0.2	0.3	0.2	0.1	0.1	0.1	0.1
DDAH1	0.917274	Ast	4	95.6	144.7	102.6	79.4	97.9	89.4	20.2	8	2.4	5.3	21.7	4.7	1.1	0.6	1	4.1
NTRK2	0.912753	Ast	4	268.2	446.5	327	289.3	292.6	273.2	76.6	27.7	9.2	15.5	49	15.4	0.8	0.9	1.5	6.6
SDC2	0.903771	Ast	4	23.9	38.4	29.5	26.2	25.5	20.9	5.5	0.6	0.5	0.5	1.5	0.8	4.1	1.4	1.9	1.8
SLC4A4	0.960644	Ast	4	67.8	111.5	87.8	63.1	63.3	61.7	8.7	1.6	0.4	1.3	3.3	1.2	0.1	0.1	0.2	0.7
ALDH2	0.848346	Ast	4	115	195.7	131.4	100	156.2	115	30.6	21.5	6.2	15.1	23.1	11.4	13.5	30.1	37.9	9.1
AMOT	0.881937	Ast	4	17.2	22	16.5	10.2	13.5	12.5	1.6	2.4	1.2	1.5	2	1.9	2.1	2.3	3.2	1.3
HSDL2	0.845919	Ast	4	25.7	41.9	28.5	19.8	25.7	18.9	6.3	3.6	2.7	4.6	4.7	4	3.8	3.7	5	2.4
RNF182	0.956031	Ast	4	13.3	9.6	11.4	11.7	12.4	7.1	1.3	0.3	0.1	0.1	0.3	0.3	0.1	0.1	0.1	0.5
TMEM164	0.856765	Ast	4	2.9	2.8	2.7	3.1	3.2	2.3	0.5	0.3	0.1	0.3	0.4	0.1	0.2	0.4	0.7	0.5
DTNA	0.897224	Ast	4	112.3	146	106.6	135.8	133.4	90	25.5	13.9	8.9	13.1	25.6	16.9	3.9	4.9	4.8	2.7
MRVI1	0.925935	Ast	4	17.8	20.2	16	18.3	16.2	10.4	2.1	0.7	0.2	0.4	1.3	0.4	0.8	1.1	1.8	0.5
SLCO1C1	0.96776	Ast	4	41	51.8	42.2	41.4	38.4	32.1	3.9	0.5	0.1	0.3	1	0.3	0.3	0.1	0.1	0.3
FAM59B	0.936752	Ast	4	6	6.1	5.7	5.8	6	5.5	0.5	0.7	0.2	0.5	1.2	0.3	0.1	0.2	0.3	0.2
SLC1A3	0.912259	Ast	4	755.6	948.6	820.5	762.7	797.3	701.8	80.4	58.9	24.9	43.2	71.6	27.8	183.3	139.6	86.9	13.8
SLC9A8	0.739572	Ast	4	2.9	3.9	2.6	2.8	3.4	3.1	0.9	0.8	1	0.8	1.4	0.4	0.5	0.9	1.2	0.5
SLC41A1	0.742705	Ast	4	14.4	17.1	15.7	15.1	20	16.4	6	3.9	3.1	4.5	4.8	2.1	1.1	2.4	3.4	6.2
C14orf159	0.713528	Ast	4	5.6	6.6	6.2	6	8.1	5.2	2.3	2	1	1.5	2	1	0.7	1.6	1.3	2.5
EIF4EBP2	0.731691	Ast	4	28.7	34.7	29	25.4	39.8	25.1	10.4	10.3	3.4	5.2	11.6	3.9	5.6	7.8	7	8.6
PITPNC1	0.863863	Ast	4	24.9	36.1	25.8	31.3	35.7	26.9	9	3.9	0.7	2	5.8	1.6	0.8	1.1	2	3.6
FAT1	0.861123	Ast	4	14.4	19.2	15.6	15.2	18.9	13.8	6.3	1.5	0.8	0.9	3	1	0.1	0.1	0.1	0.6
PCDHB5	0.840426	Ast	4	3.9	5.8	4.9	4.2	5.3	4.1	1.8	0.9	0.5	0.9	0.9	0.3	0.1	0.1	0.1	0.1
IGSF1	0.787692	Ast	4	2.1	2.7	1.8	2	2.4	2	0.8	0.6	0.4	0.3	0.8	0.6	0.1	0.1	0.1	0.4
NEK11	0.777925	Ast	4	4.3	5.5	3.8	3.9	5.2	3.8	1.9	1.1	0.9	0.9	1.2	1.1	0.5	0.9	0.2	0.6
GLUD2	0.912642	Ast	4	74.9	101.1	74.5	58.7	111	63.1	9.1	12	9.2	12.6	8.6	7.5	3	4.7	4.8	4.1
FAM211A	0.978182	Ast	4	4.2	5.7	3.5	4.2	6.3	3.6	0.1	0.1	0.1	0.1	0.1	0.1	0.1	0.1	0.1	0.1
GPR125	0.954943	Ast	4	16	21.3	16.1	16.3	21	14.5	1.6	1.7	0.2	0.5	1.7	0.7	0.2	0.2	0.2	0.1
SLC25A20	0.875832	Ast	4	7.9	10.7	6.5	6.2	10.5	9.3	1.2	2.4	0.7	2.4	2.1	1.3	0.6	0.9	1.5	0.3
TLCD1	0.952786	Ast	4	9.8	15.3	9.1	10.2	16	11.4	1.4	0.1	0.1	0.1	2.9	0.1	0.1	0.1	0.1	0.1
GPT2	0.912935	Ast	4	16.4	23.8	15.6	13.9	20.5	16.1	3	2.4	1.7	2.1	3.9	1.5	0.1	0.2	0.6	0.3
IL17D	0.912714	Ast	4	20.3	27.7	17.4	18.6	26.4	24.1	3.5	2.3	1.6	3.1	5.6	2.2	0.1	0.1	0.6	1
PRDM5	0.800813	Ast	4	2.3	2.5	1.7	1.9	2.4	1.5	0.8	0.1	0.2	0.4	0.4	0.4	0.1	0.2	0.1	0.5
ANKRD45	0.860313	Ast	4	2.6	3.1	2.4	1.8	3.5	2.6	1	0.1	0.1	0.3	0.1	0.1	0.1	0.1	0.1	0.4
ADCYAP1R1	0.856901	Ast	4	29.7	29.7	21.4	23.5	40.6	23.2	13.5	2	0.4	1	3.1	1.1	0.1	0.1	0.3	0.7
ALDOC	0.868135	Ast	4	298	342.1	208.3	197.7	363.1	218	97.7	34.4	9.7	21.6	62.3	13.9	0.7	2.4	4.9	11.7
OTX1	0.883117	Ast	4	0.5	1.6	1.6	1.3	1.1	1.6	0.3	0.1	0.1	0.1	0.1	0.1	0.1	0.1	0.1	0.1
ADORA2B	0.928423	Ast	4	3.9	12.7	9.8	8.8	10.8	11.7	1.4	0.1	0.5	0.1	0.2	0.2	0.3	0.2	0.2	0.7
GPC4	0.912775	Ast	4	1.9	4.1	3.9	3.6	4.7	4.5	0.8	0.1	0.1	0.1	0.2	0.1	0.1	0.1	0.1	0.2
FZD8	0.887073	Ast	4	2.2	4.6	3.3	2.9	3.5	4	0.4	0.1	0.2	0.2	0.2	0.1	0.1	0.4	0.2	0.5
KIF24	0.892857	Ast	4	0.7	1.4	1.3	1.1	1	1.5	0.1	0.1	0.1	0.1	0.1	0.1	0.1	0.1	0.1	0.1
LFNG	0.916667	Ast	4	1.9	3	2.6	2.7	3.2	2.5	0.1	0.1	0.1	0.1	0.1	0.1	0.1	0.2	0.7	0.6
ACBD7	0.962185	Ast	4	16.2	22.3	18.5	22.3	25.3	18.5	1.7	0.4	0.3	0.4	1.2	0.8	0.1	0.1	0.2	0.7
BMPR1B	0.979621	Ast	4	15.4	27.2	24.2	27.3	27.5	23.4	1	0.1	0.3	0.4	0.5	0.3	0.1	0.1	0.1	0.4
CLDN10	0.960972	Ast	4	29.3	62.9	40.4	51.1	49.8	49.5	4.1	3	0.5	2.9	5.5	1.5	0.1	0.1	0.2	0.1
NTSR2	0.962431	Ast	4	6.8	12.8	7.4	9.5	9	9.2	1	0.1	0.1	0.1	0.2	0.1	0.1	0.1	0.1	0.1
FGFR3	0.977687	Ast	4	19	37.4	31.2	31.6	31.1	33.9	1	1.2	0.2	0.6	2.2	0.5	0.1	0.1	0.1	0.6
F3	0.973563	Ast	4	74.2	154	111.2	133.8	108.2	109.5	6.3	3	1.2	2.4	5.9	2.3	0.1	0.1	0.3	0.9
MSI2	0.875701	Ast	4	10.4	21.6	16.4	19.2	14.9	17.3	3.4	2.1	1.1	1.7	3.2	1	0.8	1.8	1.9	0.8
GLUD1	0.916987	Ast	4	192.1	365.7	208.1	222.6	280.9	209.7	27.7	26	25.3	33.7	27	20.2	10.7	13.6	11.9	17.4
NME7	0.964427	Ast	4	3.2	5.8	4.2	4.3	4.2	3.6	0.1	0.1	0.1	0.1	0.1	0.1	0.1	0.1	0.1	0.5
SLC25A18	0.96207	Ast	4	26.6	47.5	34.1	30.9	36.6	33.5	2.4	1.7	1.8	1.2	3.1	0.9	0.3	0.1	0.2	0.6
ATP13A4	0.948283	Ast	4	19.6	30.4	33.7	33	25.6	23.7	2.3	3.7	0.4	1.4	6.8	1.4	0.1	0.1	0.2	0.2
CYP4V2	0.871557	Ast	4	22.3	29.1	30.9	29.3	25.6	29.8	2.3	4.2	5.7	4.4	7.3	3.4	3.3	4.3	4.1	2.1
STON2	0.945608	Ast	4	19.2	23.7	26.7	25	17.9	24.1	1.5	0.8	0.3	0.4	2	0.6	1.5	1.8	2.5	0.5
GJA1	0.981017	Ast	4	284.4	532.6	581.1	503.6	396.7	504.7	20.6	1.7	1.1	0.9	4.7	2.3	0.4	0.4	0.5	14.1
RFX2	0.914474	Ast	4	0.9	1.3	1.5	1.4	1.1	1.4	0.1	0.1	0.1	0.1	0.1	0.1	0.1	0.1	0.2	0.1
GRAMD3	0.876524	Ast	4	41.3	65.9	62.3	60.2	68.6	70.8	6.2	11.1	17.1	16.4	15.9	9.5	4.3	1.5	1.5	9.3
TRIL	0.961896	Ast	4	16.5	24	21.9	27.1	23.5	29.9	1.8	1.6	0.3	1	3.5	1	0.1	0.1	0.1	0.1
PLEKHA7	0.850617	Ast	4	1	1.5	1.6	1.2	1.5	1.3	0.2	0.2	0.3	0.5	0.1	0.1	0.1	0.3	0.1	0.1
ATP1B2	0.943422	Ast	4	294.1	264.6	389.2	203.9	315.8	247.3	32.4	13.4	1.6	4.9	30.3	4.3	0.2	0.4	1	16.3
MLC1	0.951458	Ast	4	8.7	9.5	12	7.1	11.8	9.2	1.1	0.3	0.1	0.1	0.4	0.2	0.1	0.2	0.5	0.2
EHHADH	0.897087	Ast	4	2.9	4	4.1	2.9	3.7	3	0.7	0.2	0.2	0.2	0.1	0.2	0.4	0.5	0.4	0.1
ELOVL2	0.950107	Ast	4	28.7	36.1	39.5	23.3	32.1	26.8	4.3	0.7	0.6	0.8	0.9	0.6	0.1	0.1	0.2	1
MAPK4	0.908934	Ast	4	15.3	17.5	18	11.8	17.1	16	4.2	1.3	0.2	0.5	1.5	0.3	0.1	0.1	0.1	0.7
ACSBG1	0.960621	Ast	4	12.8	16.3	14.6	11	14.6	14.5	1.2	0.7	0.7	0.6	0.5	0.5	0.1	0.1	0.1	0.1
PIPOX	0.931043	Ast	4	6.4	7.4	6.5	5.4	7.6	6	1.2	0.3	0.1	0.1	0.4	0.3	0.3	0.4	0.1	0.1
CABLES1	0.91084	Ast	4	17.5	17.3	18.8	13.7	20.8	14.3	1.7	2	0.3	0.8	2.9	0.6	1.1	1.3	3.5	0.9
EMX2	0.957096	Ast	4	16	19	17	11.3	17.4	11.6	1	0.4	0.3	0.4	1.5	0.6	0.1	0.1	0.1	0.7
CTNNA2	0.908246	Ast	4	16.6	27.6	27.1	25.4	32.6	23.5	6.6	1.3	1.4	1.6	4.1	2	0.2	0.1	0.2	0.3
IQCA1	0.922592	Ast	4	10.8	13.2	17.3	14.7	18.4	12.8	3.8	0.2	0.1	0.1	0.3	0.3	0.1	0.1	0.1	0.5
SHROOM3	0.85	Ast	4	0.7	1.1	1.2	1	1.2	0.8	0.3	0.1	0.1	0.1	0.1	0.1	0.1	0.1	0.1	0.1
AHCYL2	0.850517	Ast	4	27.7	40.9	36	28.4	43.7	26.3	5.1	8.8	4.3	7.3	6.7	4.3	1.6	1.9	2.2	6.2
EMX2OS	0.948773	Ast	4	11.5	17.7	18.8	13.7	21.4	14.7	1.6	1.2	0.2	0.2	0.9	0.7	0.1	0.1	0.1	0.7
KIAA1161	0.92448	Ast	4	5.7	8	7.9	5.9	9.1	6.7	0.4	1.1	0.5	1	1.4	0.4	0.1	0.1	0.1	0.6
HEPH	0.923034	Ast	4	8.8	13.8	14.8	11	14.3	9.8	1.5	0.9	2.4	2.2	1	1.1	0.1	0.1	0.1	0.3
NCAN	0.942421	Ast	4	41.6	56.2	67.7	40.8	65.1	38	6.6	4.6	0.4	1.2	8	1.1	0.1	0.2	0.2	0.6
RFX4	0.956207	Ast	4	12.3	15.5	17.9	13.6	15.6	12.1	1.1	0.8	0.2	0.6	3	0.6	0.1	0.1	0.1	0.2
EFEMP1	0.970077	Ast	4	23.9	41.5	52.8	34.2	32.6	47.6	3.6	0.1	0.3	0.7	0.5	0.6	0.1	0.1	0.1	0.7
SEMA4A	0.885337	Ast	4	3.4	6.5	8.1	4.5	5.5	6.1	1.4	0.1	0.2	0.1	0.2	0.1	0.2	0.5	0.4	0.5
LRRC16A	0.92489	Ast	4	16.9	33	36.1	24.2	26.3	23.2	3.3	0.6	0.5	0.7	0.8	0.8	2.9	3.2	3.4	1
SORCS2	0.929412	Ast	4	0.9	1.6	1.9	1.2	1.6	1.3	0.1	0.1	0.1	0.1	0.1	0.1	0.1	0.1	0.1	0.1
ARHGEF26	0.945304	Ast	4	10.3	17.5	18.5	13.4	16.5	14.3	1.7	0.6	0.4	0.9	1.8	0.8	0.4	0.1	0.1	0.5
GJB6	0.973651	Ast	4	48.1	91.6	99.2	70.2	81.7	74.3	5.7	0.3	0.3	0.6	3.1	0.8	0.1	0.1	0.4	0.7
GDPD2	0.971134	Ast	4	3.7	5.8	7	3.2	4.6	4.8	0.1	0.2	0.1	0.1	0.3	0.1	0.1	0.1	0.1	0.1
RANBP3L	0.965256	Ast	4	69	103.3	129.5	66.5	66.5	66	6.9	1.4	0.5	1	4.3	2.3	0.6	0.3	0.6	1.1
GLI3	0.95439	Ast	4	8.2	12	13.9	9.1	9.6	8.7	0.6	0.2	0.1	0.1	0.5	0.2	0.1	0.1	0.1	0.9
LHX2	0.946061	Ast	4	13.5	22.4	27.3	18.6	17.4	16.3	2.1	0.8	0.4	0.5	3.6	0.8	0.1	0.1	0.2	0.4
BCKDHB	0.733415	Ast	4	8.4	12.8	11.8	9.2	11.5	7.2	3.5	2.1	2.7	3.6	3.4	2.4	2.3	3	3.2	1.2
DCHS2	0.933127	Ast	4	7.2	13.5	15.3	9.1	12.8	6.7	2.5	0.3	0.1	0.2	0.1	0.2	0.1	0.1	0.1	0.1
AHCYL1	0.907867	Ast	4	166.2	266.1	226.1	140.8	260.3	200.2	23.6	23.3	15.8	22.5	28.2	14.4	19.5	24	25.6	8.2
WDFY3-AS2	0.856499	Ast	4	10.6	15.9	15.3	9.5	14.2	9.9	2.4	1.5	2.7	2.4	2.4	2.9	2.2	1.5	0.9	0.4
SPON1	0.95717	Ast	4	23.6	46	36.8	30.5	43.1	27.8	3.3	2.1	0.2	1.4	4.4	0.9	0.1	0.6	0.3	0.3
STOX1	0.928099	Ast	4	13.6	25.1	19.7	15.1	20.5	14.9	3.9	0.4	0.3	0.7	1.6	0.6	0.1	0.1	0.1	0.3
FAM167A	0.943541	Ast	4	13.2	22.4	21.7	14	21.2	15.1	2.1	0.4	1.3	1.1	0.8	0.9	0.1	0.1	0.1	0.7
P2RY1	0.968274	Ast	4	4.5	10.2	9.3	6.6	8.5	5.5	0.4	0.1	0.1	0.1	0.4	0.1	0.4	0.1	0.2	0.2
RGS20	0.970828	Ast	4	8.7	19.3	16.9	10.1	15.5	11.6	0.9	0.4	0.1	0.3	0.3	0.3	0.1	0.2	0.2	0.2
PPAP2B	0.944026	Ast	4	40.1	108.9	85.8	62.1	77.5	69.2	4	9.8	5	9.1	19.4	4.8	0.1	0.2	0.4	2.3
PTCH1	0.866799	Ast	4	4	8.4	7.5	5	7	5.9	0.9	1.4	1.1	1.3	1.8	1.1	0.1	0.3	0.4	0.7
FJX1	0.906098	Ast	4	3.9	7.1	6.6	4	5.6	5.6	1.2	0.7	0.2	0.3	1.2	0.2	0.2	0.1	0.1	0.2
SPARCL1	0.896761	Ast	4	1020.1	2336.5	1980.2	1436.6	1771.6	1733.8	446.5	64.8	12.2	42.9	119.9	45.1	3.5	2.9	6.4	143
SERPINE2	0.929139	Ast	4	78.7	146.2	131.7	110.6	139.1	125.7	14.2	18.1	2.6	11.4	51.3	7.5	0.1	0.5	0.9	1.2
ELP4	0.713953	Ast	4	11.2	16.6	18.4	15.5	15	13.6	5.4	3.6	5.2	7.6	7.8	3.9	2.1	4	2.3	2.6
CADM1	0.848619	Ast	4	30.5	46.5	50.9	38.9	44.4	38.6	14.6	7.5	9.2	12	12.4	6.2	0.1	0.5	0.3	0.4
TRPS1	0.8457	Ast	4	9.5	15.5	16.3	12.2	12.5	11.9	2.6	2.4	2.8	2.8	4.7	1.7	1.4	1.7	1.8	0.5
CCDC90A	0.685994	Ast	4	5.1	6.5	6.1	5	5.2	5.3	3.2	1.7	2.4	1.6	2.7	1.6	0.9	1.1	1	0.7
ELMO2	0.687803	Ast	4	10.8	16.7	14.8	12.7	14.8	12.6	7.4	6.1	5.8	6.5	5.5	3.1	1.1	3.1	2.7	2.2
CNTNAP3	0.825467	Ast	4	3	3.3	4.2	4.7	4	2.2	1.6	0.1	0.1	0.2	0.2	0.1	0.1	0.1	0.1	0.3
LOC285441	0.907692	Ast	4	1.6	1.7	2.5	2.5	2.1	1.3	0.4	0.1	0.1	0.1	0.2	0.1	0.1	0.1	0.1	0.1
GPR75	0.819876	Ast	4	12.7	22.2	24.4	29.6	23.1	17.3	7.4	3.3	3.7	2.3	4	2.5	4.4	5.2	3.2	0.1
A2ML1	0.958065	Ast	4	2.3	3	3.6	4.5	3.1	2.1	0.1	0.2	0.1	0.1	0.1	0.1	0.1	0.1	0.1	0.3
ACSS3	0.948634	Ast	4	6.1	8.3	7.7	11.7	7.9	5.9	0.8	0.1	0.1	0.3	0.1	0.3	0.1	0.1	0.1	0.4
ZNRF3	0.948802	Ast	4	8.6	12.3	13.1	17.2	15.7	12.4	1	0.5	0.2	0.4	0.8	0.3	0.1	0.1	0.3	1.3
RNF43	0.957746	Ast	4	1.8	1.8	2.7	3.2	2.7	2	0.1	0.1	0.1	0.1	0.1	0.1	0.1	0.1	0.1	0.1
SDC4	0.974507	Ast	4	20.6	27.5	35.4	38.7	33.2	27.2	2.2	0.1	0.2	0.9	0.6	0.3	0.2	0.1	0.1	0.2
C6orf192	0.842013	Ast	4	17.4	45.7	42.1	45.1	35	31.3	7.7	7.4	0.9	2.9	8.9	3.3	8.5	9.5	8.8	1.4
PAPLN	0.95098	Ast	4	2.3	7.7	8.1	9.8	5.8	7.1	0.4	0.1	0.1	0.1	0.1	0.1	0.5	0.7	0.7	0.1
CYP4F11	0.973397	Ast	4	3.8	12.5	16	13.4	16.3	11.3	0.7	0.1	0.1	0.1	0.5	0.2	0.1	0.1	0.1	0.2
GLIS3	0.89623	Ast	4	2	4.5	5.1	5	4.6	4	0.7	0.1	0.1	0.1	0.4	0.1	0.2	0.3	0.8	0.3
FLJ42875	0.892857	Ast	4	0.3	1.2	1.5	1	0.9	0.7	0.1	0.1	0.1	0.1	0.1	0.1	0.1	0.1	0.1	0.1
GJB2	0.913793	Ast	4	0.5	1.7	2.2	1.3	1.6	1.4	0.2	0.1	0.1	0.1	0.1	0.1	0.1	0.1	0.1	0.1
FEZF2	0.904762	Ast	4	1.8	2.3	2.9	1.8	1.5	2.3	0.5	0.1	0.1	0.1	0.1	0.1	0.1	0.1	0.1	0.1
PHYH	0.762885	Ast	4	8.8	11.2	14.9	9.1	6.6	11.1	4.1	1.2	2.3	2.5	2.1	1.5	0.8	1.5	2	2.4
ABCD2	0.900806	Ast	4	5.9	9.4	9.5	7.7	4.3	6.6	2.4	0.4	0.1	0.1	0.3	0.2	0.1	0.1	0.1	0.1
ARHGAP5-AS1	0.856495	Ast	4	3.8	7.1	7	5.3	3.8	6.1	1.7	0.8	0.6	0.9	0.4	0.3	0.1	0.3	0.7	0.2
GPR98	0.98231	Ast	4	24.3	58.2	73.8	55.6	36.3	41.8	2.2	0.4	0.2	0.3	0.8	0.4	0.1	0.1	0.1	0.2
GRAMD1C	0.955082	Ast	4	6.2	11.6	12.8	11.7	5.4	7.4	0.6	0.4	0.2	0.7	1.7	0.5	0.1	0.1	0.1	0.1
MACF1	0.750862	Ast	4	29.9	46.2	68.2	47.5	38.3	42.6	16.1	10.3	14	11.8	12.6	11.1	10.4	10.6	11.2	4
RYR3	0.936823	Ast	4	8.4	13.3	22.9	15.9	10.5	10.2	2.7	0.2	0.1	0.1	0.5	0.2	0.1	0.1	0.1	0.2
INTU	0.813741	Ast	4	11.8	20.6	29	17.2	13.7	16.5	7.8	1.5	2.7	2.7	2.2	1.7	2.4	1.6	2	1.5
FAM171B	0.879111	Ast	4	126.9	188.2	245.1	137.1	112.4	132.2	56.2	10.9	7.3	13.4	25.4	8.3	0.8	0.4	0.6	5.7
LINC00478	0.80285	Ast	4	7	12.5	15.8	10	6.8	9.3	4.5	1	1.2	1.3	3.1	1.5	1.2	0.6	1.2	1.3
PAX6	0.915653	Ast	4	3.5	6.9	7.9	5.2	5.4	4	1.3	0.1	0.3	0.3	0.4	0.4	0.1	0.1	0.1	0.1
TNIK	0.857818	Ast	4	19.8	38.8	44.6	31.4	27.4	27.3	10	4	3.7	5.4	5.3	5.4	0.9	1.9	3.9	0.5
DOCK7	0.845761	Ast	4	13.6	21.9	25.8	20.3	18.2	15.8	6.1	2.2	1.1	2	2.9	1.4	2.6	2.9	3.4	0.4
GABRA2	0.906922	Ast	4	31.9	48.6	60.3	46.7	34.8	37	14.6	0.4	0.3	0.5	1.5	1	0.1	0.1	0.1	0.2
NAV2	0.713258	Ast	4	2.5	4.9	7	4.5	4.2	3.3	2.2	0.8	0.5	0.7	1.4	0.5	1	0.8	1.4	0.9
KCTD15	0.748804	Ast	4	2	4.5	5.4	3.2	2.9	2.9	2	0.5	0.2	0.2	1.2	0.4	0.1	0.1	0.1	0.5
PLEKHA6	0.736207	Ast	4	1.6	2.9	3.6	2.3	2.2	1.9	1.8	0.3	0.4	0.5	0.5	0.3	0.1	0.1	0.1	0.1
CAMK2G	0.797843	Ast	4	14	21.8	28	14.4	20.6	17.1	10.2	2.2	0.6	1.5	3.4	0.9	1.2	2	1.6	2.3
RORB	0.859269	Ast	4	12.2	18.7	20.7	12.9	18.6	14	7.8	0.2	0.6	0.6	0.6	0.8	0.1	0.1	0.1	0.6
IGDCC4	0.85	Ast	4	1.2	2.3	3.4	2.5	2.1	2.1	0.9	0.3	0.1	0.1	0.7	0.1	0.1	0.1	0.1	0.1
ACSL6	0.846291	Ast	4	17.5	32.9	38.8	28.4	28.9	24.7	14.6	1.4	1.2	2.3	3.4	1.5	0.1	0.1	0.2	0.5
MOK	0.781405	Ast	4	1.2	2.2	2.9	1.9	2.1	1.8	1.1	0.3	0.4	0.3	0.3	0.1	0.1	0.1	0.2	0.1
PEX11A	0.817157	Ast	4	1.6	4.3	4.5	3.2	3.2	3.6	1.9	0.3	0.3	0.3	0.5	0.2	0.2	0.1	0.2	0.1
VAV3	0.876481	Ast	4	2.6	5.3	6.4	4.6	4.9	4.9	1.7	0.1	0.1	0.3	1	0.4	0.1	0.1	0.2	0.2
PHYHD1	0.922414	Ast	4	1.1	2.8	3	2	1.6	1.1	0.2	0.1	0.1	0.1	0.1	0.1	0.1	0.2	0.3	0.1
PIK3C2A	0.828914	Ast	4	26.6	64.8	65.8	43.7	23.7	32.2	7.8	3.7	7.2	8.3	7.1	5.9	7.7	6.3	5.8	7.3
PREX2	0.900902	Ast	4	35.2	69.5	85.9	50.5	38.8	41.7	6.4	7.2	6.6	7.5	8.8	7.8	0.6	0.2	0.3	4.3
ACOX2	0.86	Ast	4	0.6	2	1.7	1.3	1	0.9	0.2	0.1	0.1	0.1	0.1	0.1	0.1	0.1	0.1	0.1
ZIC5	0.894444	Ast	4	0.8	2	1.6	1.8	0.9	1	0.1	0.1	0.1	0.1	0.2	0.1	0.1	0.1	0.1	0.2
PPP1R3D	0.881953	Ast	4	2.9	3.9	4	2.1	2.4	1.6	0.1	0.1	0.4	0.1	0.7	0.6	0.3	0.3	0.3	0.5
PHKA1	0.889141	Ast	4	6.2	8.9	9.6	6.1	5	3.8	1.6	0.7	0.1	0.5	1.3	0.2	0.1	0.1	0.3	0.5
RLBP1	0.950198	Ast	4	4.2	4.7	6.3	4	3.2	2.9	0.1	0.7	0.1	0.7	0.6	0.1	0.1	0.1	0.1	0.1
INHBB	0.885526	Ast	4	1	1.5	1.7	1.6	1	0.8	0.2	0.4	0.1	0.1	0.2	0.1	0.1	0.1	0.1	0.1
CXCR7	0.947204	Ast	4	3.8	6.6	6.8	5.6	4.4	3.2	0.1	0.1	0.1	0.1	0.2	0.1	0.1	0.1	0.1	0.6
NFATC4	0.897449	Ast	4	1.5	1.9	2.4	1.8	1.3	0.9	0.1	0.2	0.1	0.1	0.1	0.1	0.1	0.1	0.1	0.4
CD38	0.926907	Ast	4	3.3	5.3	3.6	5.1	4.2	2.1	0.2	0.1	0.1	0.1	0.1	0.1	0.1	0.1	0.1	0.1
SORBS1	0.813216	Ast	4	34.3	40.4	35.9	47.7	32.9	27.1	13.5	3.1	1.8	2.2	6.3	3.6	0.5	0.2	0.3	7.7
TTPA	0.855696	Ast	4	0.8	2.2	1.4	1.8	1.1	0.6	0.4	0.1	0.1	0.1	0.4	0.1	0.1	0.1	0.1	0.1
C11orf93	0.94375	Ast	4	0.6	2.8	2	2.7	1.8	1.3	0.1	0.1	0.1	0.1	0.2	0.1	0.1	0.1	0.1	0.1
GNA14	0.960072	Ast	4	2	7.2	4.8	5.3	5.3	3.2	0.1	0.5	0.1	0.3	0.2	0.1	0.1	0.1	0.1	0.4
PRSS35	0.970667	Ast	4	5.1	18.8	11.3	11.8	11.3	9.2	0.8	0.3	0.1	0.2	0.4	0.1	0.1	0.1	0.1	0.1
BBS2	0.833502	Ast	4	34.7	67.9	57.2	58.1	47.2	40.4	14.9	14	10.6	14.4	18.3	8.5	3.5	2.8	3	1.7
TEAD1	0.794125	Ast	4	8.7	16.8	15.3	15.7	11.5	10.3	3.7	2.7	3.9	3.8	6.4	3.1	0.1	0.1	0.3	2.2
FAM189A2	0.90963	Ast	4	3.7	8.5	8.4	9.3	6.8	3.8	0.8	0.2	0.2	0.4	0.1	0.3	0.1	0.1	0.1	1.2
PRDM16	0.918919	Ast	4	0.8	1.5	1.5	1.6	1.1	0.9	0.1	0.1	0.1	0.1	0.1	0.1	0.1	0.1	0.1	0.1
SLC7A2	0.885763	Ast	4	7.3	11.7	10.3	13.4	9.4	6.2	3.2	0.9	0.4	0.6	1.7	0.6	0.1	0.1	0.1	0.4
NUDT6	0.862114	Ast	4	20.3	34.4	29.6	29.6	28	19.9	5.6	5.2	3	4.1	5	3.4	1.7	3.6	4.1	2.9
ID4	0.970027	Ast	4	11.9	26.1	17.2	24.7	16.5	13.7	1.3	0.3	0.4	0.3	1.1	0.4	0.1	0.1	0.1	0.3
SOX9	0.944533	Ast	4	24.5	54.7	44.2	52.8	38.3	23.3	4.2	1.9	4.8	5.1	2.8	3.2	0.3	0.2	0.8	0.6
NEBL	0.856518	Ast	4	24.1	42.5	30.3	32.1	25.2	23	9.4	1.5	0.6	1.6	10	1.8	0.2	0.3	0.4	3.6
CACHD1	0.900721	Ast	4	8.9	18.1	14.2	14.3	11.5	9.3	2	0.8	0.2	0.5	2	0.5	0.1	0.1	0.1	1.8
KCNN3	0.955056	Ast	4	13.9	24.8	20.2	21.8	14.8	11.3	2.2	0.6	0.3	0.5	1.1	0.5	0.1	0.1	0.1	0.1
SLC7A11	0.958225	Ast	4	21.2	42.2	33.2	31.5	20	21.5	1.7	0.6	0.3	0.4	1.3	0.6	0.2	0.1	0.1	1.7
GPC5	0.933171	Ast	4	15.9	28.4	25.3	22.6	20.1	20.8	3.3	1.3	0.1	1.4	3.1	1	0.1	0.1	0.1	0.5
LGR4	0.902605	Ast	4	7.6	16.7	15.3	16.5	10.9	11.7	3.3	0.6	1.6	1.1	1.2	0.8	0.6	0.5	0.4	0.1
TMEM47	0.905824	Ast	4	29.4	60.6	58.9	51.2	41.3	35.9	12.5	0.9	0.9	0.6	2.5	0.9	0.3	0.1	0.2	2.5
TPD52L1	0.922495	Ast	4	25.8	57.9	50.3	47.5	34.3	34.7	8.8	0.5	0.8	1.7	1.4	0.9	0.2	0.4	0.1	2
DOK5	0.810563	Ast	4	9.7	13.7	23.6	10.6	15.6	12	8.4	1.8	0.4	1	4.3	0.8	0.1	0.7	0.1	0.4
SCG3	0.810109	Ast	4	65.2	120.5	186.2	88	83.5	96.6	59.5	10.3	2.7	13.6	54.2	8.8	0.7	0.4	0.7	2.2
EPHB1	0.870192	Ast	4	2.5	4.9	7.7	3.2	3.9	3.8	1.3	0.8	0.1	0.5	1.9	0.2	0.1	0.1	0.1	0.1
NTM	0.845641	Ast	4	14.7	31.3	55.1	20.6	30.9	27.5	9	3.7	2.7	7.3	12.6	3.7	0.3	0.2	0.2	2.3
MYOM1	0.75266	Ast	4	1	2	2.5	0.9	1.6	1.4	0.4	1	0.5	0.7	0.7	0.6	0.2	0.1	0.3	0.1
CBS	0.847458	Ast	4	2.3	5	6.1	3	4.1	3.1	1	1.3	0.6	1.5	1.5	0.6	0.1	0.1	0.1	0.1
PTPRF	0.777368	Ast	4	1.1	1.8	2.5	1.3	1.7	1.1	0.6	0.5	0.4	0.9	0.7	0.3	0.1	0.1	0.1	0.1
PEX12	0.654889	Ast	4	2.6	4.3	5.7	3.1	4.5	2.3	2.6	2.3	1.1	1.2	2.2	1.5	0.3	0.6	0.8	0.3
ATXN2	0.481986	Ast	4	9.4	13	15.3	11.2	13.8	10.3	10.1	6.3	7.7	7.2	8.1	6	3.7	2.9	3.9	4.2
RAB30	0.733806	Ast	4	9.3	16.4	15.8	9.7	15.5	10.8	6.3	3.1	7.1	5.1	5.2	3.6	0.3	0.4	0.9	1.8
DBT	0.652764	Ast	4	1.8	4.1	4.6	3.1	3.3	3	2.3	0.8	1.4	1.6	1.6	1.3	0.5	0.5	0.7	0.3
LINC00461	0.719926	Ast	4	9.6	15.2	22.8	10.6	12.7	10.4	8.9	3.2	5	7.2	6.7	5.8	0.1	0.1	0.4	0.5
PTN	0.81994	Ast	4	132.4	240.9	273.5	102	142.4	149.9	19.7	30.5	34.8	57.3	115.9	32.2	0.3	0.5	2.3	51.8
LIFR	0.78121	Ast	4	24.7	44.5	43.8	31.9	26.3	29.7	6.4	8.7	14.7	15	16.9	10.8	0.2	0.1	0.4	4.7
SASH1	0.81112	Ast	4	23.2	46.8	49.2	29	24.9	18.9	2.9	5.5	11.8	11.9	16.1	9	0.3	0.4	0.7	7.2
GPD2	0.701626	Ast	4	10.5	15.6	14.8	12.5	10.3	10.1	6.6	2.6	1.6	2	5.8	1.9	3.4	3.9	4.4	1.5
MCCC2	0.697422	Ast	4	10.7	12.8	12.8	8.8	11.4	7.5	4.6	3.3	2.5	3	6.8	2.2	3.2	3.5	3.5	1.1
PRKD1	0.724658	Ast	4	3	5.7	6.8	5	4.3	4.4	2.4	1.7	1.2	1.3	3.1	1.5	0.1	0.1	0.1	1.2
SOX5	0.802684	Ast	4	13.4	21.3	26.4	17.4	19.3	12.1	7.8	3.9	0.8	3.2	10.5	2.8	0.7	0.3	0.7	1
CNN3	0.825608	Ast	4	65	106.6	95.2	68.1	88.7	61.8	13.6	14.2	12.6	22.5	35.9	12.8	0.5	0.9	2	21.8
MMD2	0.897288	Ast	4	3.9	6.1	6.7	4.2	5.5	3.1	0.5	0.8	0.1	0.5	2.3	0.4	0.1	0.1	0.1	0.4
ASAP2	0.804808	Ast	4	3.4	6.6	6.9	4.5	5.6	4.2	1.8	1.3	1.2	1.1	1.3	0.9	0.1	0.1	0.1	0.5
ZHX3	0.781555	Ast	4	4.9	7.9	9.5	6.7	9	5.1	2.8	2.2	1.4	2.1	2.5	1.6	0.4	0.6	0.7	0.6
MEIS2	0.874371	Ast	4	4.6	10.5	9.3	7.1	7.8	4.4	0.9	2.2	1.6	2.4	5	1.6	0.1	0.1	0.1	0.1
SSPN	0.815115	Ast	4	7.2	16.8	14.8	10.6	10.6	9.8	1.9	2.9	1.7	2.7	4.5	2.3	3.1	2.2	2.9	1.2
STK33	0.881993	Ast	4	3.7	6.9	5.9	4.2	3.5	4.4	0.5	0.8	0.2	0.9	2.2	0.4	0.1	0.1	0.1	0.8
PDLIM5	0.810448	Ast	4	17.3	31.7	30.1	23.1	18.4	17.7	3.8	6.3	3.9	5	16.1	4	3.6	2.1	3.5	3.7
OPHN1	0.83119	Ast	4	10.3	21.4	21	16.2	12.4	12	4.7	6.2	1.1	1.9	8.6	1.7	0.9	0.7	1.1	0.3
PALLD	0.846125	Ast	4	10.4	17.2	18.1	11.7	9.8	11.5	3.4	3.7	0.6	1	7.9	1.5	0.5	0.4	1	0.9
AADAT	0.668109	Ast	4	7.9	10.6	11	8.8	5.4	6	6.3	3.8	5.2	4.6	3.5	3.3	0.2	0.1	0.2	0.3
TMEM135	0.558621	Ast	4	1.1	1.8	1.8	1.6	1.3	1.1	1.1	0.7	1	0.9	1	0.7	0.4	0.2	0.3	0.3
C5	0.738525	Ast	4	1.9	2.4	2.7	2.3	1.5	1.4	0.8	0.6	0.9	1.2	1.3	0.8	0.4	0.3	0.1	0.1
POU3F2	0.838533	Ast	4	5.6	8.8	11.4	10	6.3	6.3	1.9	2.2	2.6	3.2	5	2.3	0.1	0.1	0.1	0.1
C8orf37	0.742179	Ast	4	2.9	3.7	4.1	2.9	2.1	2.2	1.4	0.5	0.6	1.2	2.2	0.8	0.4	0.2	0.2	0.4
CEP85L	0.551632	Ast	4	4.9	6.8	7	5.7	4.7	4.6	4	2.9	2.4	3.3	3.7	2.4	1.8	1.3	2.4	1.8
NPAS3	0.777184	Ast	4	9.8	19.7	18.9	15.8	11.5	11.3	7.5	3.1	3.6	4.2	9.4	2.4	0.1	0.2	0.4	0.3
TMEM56	0.750573	Ast	4	3.8	9	8.2	6	4.1	3.8	3.7	1	2	1.7	2.8	1.6	0.1	0.1	0.2	0.1
SNAPC3	0.551603	Ast	4	4.3	6	6.3	5.3	3.9	5.4	3.7	2.2	2.8	2.5	4.4	1.9	1.6	0.8	1.1	1.6
ZNF680	0.754407	Ast	4	8.2	10.4	12.1	12.1	6.5	9.7	4.7	1.7	2.9	3.4	4.1	2.2	0.9	0.7	0.8	1.1
KLKB1	0.908255	Ast	4	3.8	4.1	5.4	3.9	1.7	2.3	0.2	0.6	0.3	0.1	1.7	0.2	0.2	0.3	0.3	0.1
PLOD2	0.844856	Ast	4	6.3	10.1	14.8	11.6	5.2	7.4	2.1	0.9	1.1	1.7	6.2	1	0.1	0.1	0.1	0.9
CAPN2	0.727525	Ast	4	20.7	36.5	41.6	32.9	23.1	16.5	6.9	5.6	7.4	11.6	15	6.4	6.5	4.8	5.1	6.8
PTAR1	0.787195	Ast	4	11.1	14.9	21.3	14	11	9.7	2.8	2.7	3	5	7.6	3.2	3.2	1.6	2.5	2.1
FEM1C	0.572089	Ast	4	9.4	18.2	16.9	17.1	10.2	11.5	7.4	4.5	8.6	6.4	12.3	5.1	7.1	3.9	4.7	2.8
MKLN1	0.623778	Ast	4	8.6	15.3	18.9	14	9.8	9.1	5.8	4.3	4.9	5.5	9.4	4	6.7	4.1	4.1	2.2
NEK1	0.703858	Ast	4	3.2	7	9.3	6.9	3.1	4.2	2.1	1.4	2.1	2.2	3.4	2.5	2.2	0.9	1.2	1
ALG10B	0.584667	Ast	4	0.8	1.5	1.5	1.4	1.1	1.2	0.9	0.3	0.4	0.7	1	0.4	0.3	0.3	0.5	0.2
FAM199X	0.584701	Ast	4	6.8	11	9.6	8.8	10.3	7.1	7.1	2.7	3.1	3.3	7	2.6	3.2	2.4	2.5	1
ZBTB33	0.572193	Ast	4	4	8	6.9	6.8	6.3	5.4	4.3	1.7	1.9	2.2	4.6	1.6	3.4	2.1	2.8	1.2
SOX2	0.856029	Ast	4	7.4	14.9	9.7	17.6	12.4	14.3	3.5	2	3	3.6	7.2	1.9	0.1	0.1	0.2	0.1
CHDH	0.877391	Ast	4	1.8	2.6	1.7	1.9	1.4	2.1	0.2	0.7	0.3	0.1	1.4	0.2	0.1	0.1	0.1	0.1
DPY19L3	0.770727	Ast	4	12	17.6	15.9	16.8	12.4	11.9	3.7	6	3.1	3.3	12.3	3.4	3.1	2.2	3.9	0.5
MSI1	0.781356	Ast	4	0.8	1.2	0.9	1.2	0.9	0.9	0.4	0.3	0.1	0.2	0.6	0.1	0.1	0.1	0.1	0.1
AKAP1	0.45787	Ast	4	1.5	3.6	4.7	3.8	4	4	3.4	1.1	1.5	2.5	1.6	1.5	0.3	0.5	0.9	1.2
FBXO17	0.529167	Ast	4	0.8	0.9	1.3	0.8	1.6	1.8	0.9	0.4	0.2	1.1	0.6	0.5	0.1	0.1	0.1	0.6
CDH11	0.530679	Ast	4	3.1	6.5	8	4.8	8.7	7.2	3.7	3.9	4.3	4.6	6.1	2.6	0.1	0.1	0.2	3
CYP2U1	0.47329	Ast	4	3.4	5.5	6.2	3.3	6.5	5.8	3.8	3.1	2	3.4	5.2	2.2	0.8	1.2	1.9	3.4
SMAD1	0.541892	Ast	4	2.7	6	5.1	4.9	5.5	5.4	2.8	3.2	1.4	2.4	4.6	1.6	0.1	0.1	0.1	4.4
AKR1C3	0.727913	Ast	4	9.8	8.9	7.5	5.9	10.8	14.6	1.4	2.2	0.2	1.6	10.7	0.7	0.1	0.1	0.1	5.4
SRPX	0.717045	Ast	4	0.6	1.1	1.3	0.6	2.6	2.6	0.5	0.5	0.1	0.5	1.5	0.2	0.1	0.1	0.1	0.9
VRK3	0.512791	Ast	4	1.5	1.1	1.3	1.4	1.5	1.8	0.3	0.9	0.8	1	1.3	0.3	0.7	0.6	1.2	1
SH3RF1	0.556739	Ast	4	1.9	4.1	3.8	3.4	3.7	6.1	1.9	1.9	3.4	3	2.3	1.8	0.5	1.1	1.3	1.3
TMEM116	0.557012	Ast	4	0.8	3.1	3.2	2.4	3.5	3.4	1.4	1.3	2.5	1.4	1.7	1.4	0.5	1.2	0.8	1.4
HOMEZ	0.569663	Ast	4	1.1	1.5	1.3	1.7	1.5	1.8	0.5	1.3	1.1	0.8	0.8	0.6	0.3	0.4	0.9	0.5
LOC390940	0.747619	Ast	4	2.3	4	2.8	3.4	2.4	4	0.1	1.5	1.4	2.2	3.2	0.6	0.6	0.3	1.5	0.1
SREBF1	0.744624	Ast	4	0.8	1.6	1.5	2	1.3	2.1	0.2	0.1	0.8	1.3	1	0.3	0.1	0.3	1.2	0.1
GSTM1	0.867155	Ast	4	31.4	2	3.7	21.9	89	2.1	0.7	1	0.1	11.1	8.4	4.7	0.9	1.8	17.8	0.3
METTL7B	0.7625	Ast	4	0.3	0.1	1.2	0.1	2.4	0.7	0.4	0.1	0.1	0.1	0.4	0.1	0.1	0.1	0.1	0.1
PCDHA13	0.929008	Ast	4	0.1	0.1	2.2	2.5	6.5	1.7	0.1	0.1	0.1	0.1	1.2	0.1	0.1	0.1	0.1	0.1
ATP8B2	0.693561	Neu	4	1.4	0.7	1.6	1.8	2	1.1	2.2	0.4	0.3	0.4	1	0.3	0.2	0.1	0.7	0.4
RERG	0.649045	Ast	4	7.3	4.1	4.2	11.7	12.3	7.5	7.5	0.4	0.1	0.1	0.2	0.3	0.1	0.1	0.1	3.4
TCTN2	0.577632	Neu	4	0.9	1.3	1.5	2.2	2.7	0.9	1.9	0.2	0.1	0.2	0.6	0.2	0.2	0.4	0.2	1
BPHL	0.565441	Neu	4	1.8	2.1	1.5	3.3	4	2.5	3.4	1.3	0.5	1.2	1.6	0.7	1	1.2	2.5	0.8
TEF	0.436667	Ast	4	1.8	1.6	1.5	1	3.7	2.4	2	1	0.9	1.7	0.7	0.4	0.3	0.3	0.8	1.4
BICC1	0.744872	Neu	4	0.7	0.2	0.5	0.9	2.4	0.5	1.3	0.2	0.1	0.1	0.1	0.3	0.1	0.1	0.1	0.3
GFPT2	0.69875	Neu	4	0.6	0.9	1.3	1.1	3.9	1.8	2	0.4	0.9	0.6	0.7	0.2	0.1	0.1	0.1	0.1
PTGR1	0.667757	Neu	4	4.8	6.2	6.1	5.6	14.2	7.7	10.7	3.6	0.7	2.6	3.6	1.6	1.5	1.5	4.7	2.5
RGS9	0.78141	Neu	4	0.1	0.7	0.7	0.7	1.9	0.8	1.3	0.2	0.1	0.1	0.1	0.1	0.1	0.1	0.1	0.1
NANOS1	0.611111	Neu	4	1.6	1.4	1.8	1.3	0.9	0.8	1.8	0.5	0.5	0.4	0.9	0.7	0.5	0.6	1	0.1
GCNT4	0.729545	Neu	4	1.2	0.5	1.2	0.8	0.3	0.5	1.1	0.1	0.1	0.1	0.3	0.1	0.1	0.1	0.1	0.1
PCDHB12	0.607558	Ast	4	1.8	1.2	1.7	1.6	1.2	1.1	1.4	0.5	0.4	0.4	1	0.2	0.1	0.1	0.1	0.1
CEP19	0.614444	Neu	4	2	0.7	1.4	1	0.8	0.6	1.5	0.4	0.3	0.3	1.6	0.3	0.6	0.2	0.4	0.2
PDE4DIP	0.558121	Ast	4	57.1	30.4	47.4	26.6	40.5	25.2	31.2	23.5	17	9.2	31.1	18.6	12.1	6.5	11.7	2.1
HMBOX1	0.549157	Neu	4	7.6	7.8	8.4	5.7	8.2	5.6	8.9	4.7	2.9	2.8	4.9	2.2	4.5	3.5	3.2	0.8
LOC653513	0.580767	Neu	4	25.2	28	27.1	12.1	33	11.6	26.3	18.4	5.1	7.9	9.4	8.8	12.6	3.8	6.4	0.6
C9orf82	0.536538	Neu	4	1.9	1.7	1.6	1.6	2	1.3	2.6	0.9	0.9	1.1	1.8	0.9	1.8	1.2	1.1	0.7
ZNF805	0.413889	Neu	4	2.2	1.9	2	2.5	2.7	1.7	2.4	1.6	1.4	1.1	2.3	0.9	1.6	0.9	1.4	0.6
PPP2R4	0.407576	Neu	4	0.8	1	1.3	0.5	1	0.4	1.1	1	0.3	0.6	0.5	0.3	0.3	0.5	0.5	1
FANK1	0.69	Neu	4	2.3	1.5	2.2	0.3	1.1	0.7	1.5	0.1	0.1	0.8	0.1	0.2	0.1	0.1	0.1	0.1
TMED8	0.663889	Neu	4	1.1	0.7	2.1	0.5	1.1	0.4	1.5	0.4	0.3	0.4	0.2	0.2	0.1	0.2	0.1	0.7
URGCP	0.455769	Neu	4	1.3	0.8	1.4	0.9	1.5	0.7	1.3	0.7	0.3	1	0.6	0.3	0.2	0.5	0.5	0.8
MAP2K5	0.401087	Neu	4	1.8	1.3	1.8	1.3	2.4	2	2.3	1.6	1.3	1.4	1.5	1	0.9	1.7	1.1	1.4
VPS11	0.322727	Neu	4	5	4.9	5.4	3.8	6.2	4.1	5.5	4	3.3	4.6	4.5	1.6	1.1	5.4	2.8	4.3
TACO1	0.533333	Neu	4	3	2.2	3.3	0.9	3.8	2.3	2.9	2	0.9	1.8	0.6	0.6	0.2	0.7	2.1	0.6
DROSHA	0.407879	Neu	4	4.3	4.6	6.1	3.6	5.7	3.6	5.5	2.9	2.4	4.3	4.2	3	2.4	2.7	4.4	1.7
RNF4	0.371224	Neu	4	5.8	4.9	7.5	4	7.6	4.4	6.4	3.4	3.1	3.5	5.5	1.9	3.7	4.7	5.3	2.9
NMT1	0.447917	Neu	4	1.9	1.9	1.9	1.6	2.9	1.6	2.4	1.3	0.8	1.1	1.8	0.5	0.2	1.2	1.7	1.2
PRKACA	0.438131	Neu	4	2.5	2	2.3	2	3.8	2.1	3.3	1.9	1	1.6	2.9	0.6	0.5	1.9	3.5	1.6
PITPNA	0.503185	Neu	4	11.3	12.5	10.2	8.3	15.7	8.5	15.7	7.4	3.9	5.4	5.3	3.5	4.6	5.9	9.2	10.3
TBC1D22B	0.539352	Neu	4	1.4	1.6	0.9	1	1.7	0.7	1.8	0.9	0.6	0.8	0.8	0.4	0.4	0.5	0.9	1
GOLPH3L	0.511859	Neu	4	3.5	3.5	4.3	2.3	4.8	3.5	5.2	3.5	1.4	1.8	2	0.9	1.9	2.4	2.7	3.1
MTOR	0.497173	Neu	4	4.7	4.1	5.2	3.8	5.2	3.3	5.6	3.2	2.1	2.1	3.7	1.3	1.8	2.5	2.6	2.5
STIM1	0.564865	Neu	4	3.1	3	3.1	2.6	3.5	2.4	3.7	2.3	0.2	0.8	1.5	0.4	0.3	1.6	1.4	1.3
NUPR1	0.727389	Ast	4	5.7	2.5	2.6	1.1	2.4	1.4	0.4	0.4	0.4	0.2	2	0.1	0.1	0.4	0.2	1
CETN4P	0.576712	Ast	4	3.3	1.5	0.4	0.5	1.3	0.3	1.1	0.7	0.9	0.5	0.9	0.3	0.1	0.1	0.4	0.1
SCN4B	0.70434	Ast	4	14.3	6.5	0.4	1.7	0.9	2.7	3.6	0.4	0.2	0.4	0.4	0.3	0.1	0.1	0.2	1
SERPINA3	0.854687	Ast	4	13.7	2.5	0.3	2.6	2.1	1.2	0.8	0.1	0.1	0.1	1.2	0.1	0.1	0.1	0.1	1.6
CHI3L1	0.959564	Ast	4	35.6	11.6	8.3	12.3	7.1	7.7	1	0.2	0.1	0.1	1.3	0.1	0.3	1.6	0.4	0.1
GFAP	0.951061	Ast	4	378.1	133.2	47.8	34.8	138.6	92.3	6.3	17.1	4.1	4.5	41.9	5.2	0.4	2.8	1.9	4.4
TNNT1	0.853125	Ast	4	3.6	1.5	2.4	0.9	3.2	2.8	0.1	0.4	0.1	0.2	0.5	0.1	0.1	0.1	0.1	1.6
FGF11	0.880973	Ast	4	2.9	1.3	1.9	1.3	2.5	1.4	0.1	0.6	0.1	0.2	0.7	0.3	0.3	0.2	0.3	0.1
PLA2G5	0.911429	Ast	4	2.8	0.8	1.7	0.9	2.3	2	0.3	0.1	0.1	0.1	0.2	0.1	0.1	0.1	0.1	0.1
DCAF11	0.594207	Ast	4	4.4	2.5	2	2	3.3	2.2	1	0.6	1.1	1.9	1.4	0.6	0.7	1	1.2	1.4
HHLA3	0.67716	Ast	4	8.6	4.5	4.6	4.1	6	4.6	3.2	1.9	1.8	2.6	1.9	2	0.6	0.6	0.7	0.5
POLDIP2	0.544269	Ast	4	5.6	3.7	4.4	3.2	4.6	3.8	2.2	2.7	2.1	3.6	2.6	1.1	0.9	1.1	1.8	1.6
C7orf55	0.966292	Ast	4	7.5	0.1	0.1	0.1	4.3	5.7	0.1	0.1	0.1	0.1	0.1	0.1	0.1	0.1	0.1	0.1
ZNF323	0.778649	Ast	4	6.6	1.5	2.3	1.5	2.7	3.9	0.6	0.6	0.8	1.5	2.7	0.8	0.1	0.2	0.3	0.9
FAM134C	0.252273	Ast	4	3.8	2.3	1.5	1.9	3.6	2.3	2.5	3	1.2	1.7	2	0.9	1	1.9	2.1	2.4
TRAPPC1	0.454743	Neu	4	15.5	12.3	9.1	5.1	11.1	3.1	12.3	9.8	4.7	7	5	1.8	2.8	7.2	9.2	5.5
RNF121	0.627273	Neu	4	1.4	0.3	0.4	0.8	0.9	0.4	1.1	0.5	0.3	0.7	0.4	0.3	0.1	0.6	0.5	0.1
FAM136A	0.572436	Neu	4	9.7	7.2	4.6	3.1	7.4	4.4	9.1	5.9	1.6	2.7	7.4	2.3	4	3.4	4.5	1.8
FLJ27352	0.759804	Neu	4	2.2	1.4	0.3	0.7	0.9	0.8	1.7	0.5	0.1	0.1	0.1	0.2	0.1	0.2	0.1	0.1
PEBP4	0.745833	Neu	4	2.1	1.3	0.8	1.1	3.5	0.2	2	0.1	0.1	0.1	0.6	0.1	0.1	0.5	0.1	0.1
FNDC4	0.701786	Neu	4	3.5	1.6	0.8	1.1	2.6	1.2	2.8	1	0.2	0.8	2.3	0.4	0.1	0.1	0.1	0.5
SNRNP25	0.535383	Neu	4	16.8	10.9	5.5	5.9	15	8.7	12.2	4.2	3.8	8.6	8.4	3.7	0.5	2.5	3.2	6.2
MEGF8	0.555556	Neu	4	1.2	0.7	0.5	0.4	1.2	0.7	0.9	0.4	0.3	0.2	0.4	0.2	0.1	0.2	0.5	0.1
PGAM1	0.723173	Neu	4	80.2	49.2	30.2	29.5	75.9	42.3	79.8	16.9	10.7	30.9	24.9	13.5	5.7	9.9	18.5	5.8
PGAM4	0.553186	Neu	4	4.4	2.9	1.5	1.6	3.9	1.7	3.4	2.2	1.5	1.7	1.4	1	0.9	1.2	1.5	0.7
RXRA	0.576562	Ast	4	0.8	1.2	1.2	0.7	1.2	1.3	0.8	1.2	0.1	0.3	0.5	0.1	0.3	0.3	0.5	0.1
RSPH3	0.602759	Ast	4	1.9	2	2.3	2	3.5	2.8	2	1.3	0.5	0.7	0.6	0.6	0.4	0.6	0.5	1
MED9	0.623869	Ast	4	4.2	2.7	2.4	2	5.1	3.5	2.4	2.3	0.5	1.6	1.8	0.5	0.5	0.6	1	0.8
TCTN3	0.58105	Ast	4	5.7	5.5	4.9	4.7	7.3	6.2	3.6	3.4	1.9	2	3.8	1.3	0.5	1.6	2.1	2.9
SEC61A1	0.456773	Ast	4	10	8.3	7.1	7.2	16.2	11	6.5	8.3	3	5.8	7.9	1.7	4	7.2	9.7	2.9
DHDDS	0.416129	Neu	4	2.6	3.1	2.7	2.4	4.7	2.7	3.1	2.5	0.9	1.4	1.5	0.9	0.9	1.4	2.4	1.3
ISCA2	0.510633	Ast	4	13.7	13.3	7.9	8.9	19.3	15.9	12	10.7	2.4	7.9	6.7	3	3	3.6	10.6	1.3
MRTO4	0.477536	Ast	4	1.7	1	0.5	1	1.6	1.1	1.1	0.6	0.3	0.9	0.5	0.3	0.3	0.5	1.1	0.2
PNPO	0.643502	Ast	4	7	3.5	3.1	4.2	5.5	4.4	2.9	1.2	0.7	1	1.9	0.7	1.1	1.7	2.7	0.8
ECHS1	0.639363	Ast	4	13.1	10.9	12.1	8.5	13.8	10.7	5.8	3.3	5.7	5.9	4.5	2.5	0.6	5.1	5.5	1.9
TKT	0.65587	Ast	4	4.1	3.6	4.6	1.7	4.3	4.7	1.4	0.6	1.3	2	1.7	0.7	0.1	3	2.2	1.1
MAPKAP1	0.376959	Ast	4	13.1	10.9	11	7.4	12	10.7	8.6	8.4	3.1	5.9	7.5	4.3	3.8	7.9	8.1	6
PKM2	0.501752	Ast	4	27.5	16.1	23.7	12.7	31.6	16.8	18.2	6.5	3.1	6.2	12.4	2.8	1.7	12.7	12.6	12.1
MRPL36	0.614394	Neu	4	8	7.4	5	5.6	5	7.7	8.8	2.1	4.4	7.3	2.6	2.3	0.1	2.5	2.6	1.2
NDUFB4	0.424498	Neu	4	34.4	34.5	20.3	22.4	29	38.5	33.2	12.6	18.7	26.9	25.6	9.5	4.1	16	15.5	16.8
NUTF2	0.506494	Neu	4	13.6	12.4	7.6	9.5	11.1	12.4	14.5	6.7	9	9.9	11.6	5	0.6	7.6	5.4	4.4
MRPL13	0.407561	Ast	4	12.9	15.9	9.9	10.1	12.8	11.8	11.3	5.4	4.2	9.1	9	4	3.6	7.4	7.3	6.5
TMCO1	0.476065	Ast	4	8.3	10.8	5.9	8.1	7.6	8.6	7.8	3.7	4	6.4	5.4	2.6	2.2	3.3	3.8	2.6
CETN2	0.631467	Neu	4	40.4	38.1	16	24.4	51.7	36.7	43.3	13.7	17.3	19.7	15.6	13.1	4.2	7.3	9.2	7.1
NDUFA6	0.528082	Neu	4	16.4	19	9.7	10.4	21.3	15.7	19.2	8.8	6.5	12.2	9.4	5.4	2.9	6	9.6	7.7
CHCHD2	0.438086	Neu	4	41.9	46.4	26.1	34	42.3	34.8	40.5	19.2	21.7	26.9	21.6	12	7.2	18.2	27.9	20.7
UQCR10	0.576267	Neu	4	36.7	33.5	12.1	19.2	29.3	24	29.6	12.9	6.8	11.6	12.5	6.8	2.1	12.2	13.6	5.2
MORN2	0.740734	Neu	4	11.6	13.3	4.2	7.5	10.8	15	14.3	0.5	3.6	2.1	2.8	2.9	1.2	1.6	1.4	0.4
ACAT1	0.577255	Neu	4	15.2	19.2	8.4	9.7	13.7	14.6	17	6.5	7.1	10.9	6.6	7.3	3.4	4.7	4.5	3.7
DCLRE1A	0.58652	Neu	4	3.1	3.6	1.7	1.4	2.3	2.5	3.4	1.3	1.4	1.5	1.9	1.1	0.9	1.1	1	0.6
APITD1	0.556707	Ast	4	1.7	1.6	1.1	0.5	1.4	1.9	1.3	0.1	0.5	0.6	0.6	0.4	0.1	0.2	0.4	0.1
ACOT1	0.666129	Neu	4	3.9	3	2.5	1.2	3.3	3.1	3.1	0.3	0.2	0.8	0.7	0.2	0.1	0.8	0.5	0.4
ACOT2	0.705814	Neu	4	3.8	4.1	2.4	1.7	3.7	3.3	4.3	0.7	0.3	1.2	0.7	0.4	0.1	0.9	0.6	0.5
MRPL16	0.572824	Ast	4	9.5	13.4	5	7	10.5	10.9	6.2	7	1.4	7	7.1	2	1.8	5	5	0.3
CSTB	0.559468	Ast	4	35.1	37.9	14.3	27.2	35.1	32.6	17.5	19.4	14.2	17.4	9.4	8.4	8	10.5	20.8	8.5
CNPY4	0.638286	Ast	4	3.2	3.6	1.8	2.4	2.7	3.8	1.5	2.2	1.2	2	1.6	0.1	0.5	0.5	1.1	0.1
SWI5	0.52305	Ast	4	2.6	3.6	1	2.1	2.1	2.7	1.8	1.8	1.1	1.3	1.2	0.6	0.1	0.8	1	0.4
HDGF	0.35488	Ast	4	15.3	13.1	8.1	9.7	13.3	15.3	10.2	9.8	13	12.1	10	6.2	2.5	5.8	8.2	7.3
LSM1	0.375783	Ast	4	12.9	11.8	10.4	7.9	12.2	15	10.4	10.2	8.1	10.4	10.8	4.9	2.1	4.6	8.1	5.3
C11orf1	0.537952	Ast	4	5.7	4.7	3.1	2	4.1	5.3	3.3	2.9	1.3	2	2.4	1	0.1	1.1	1.2	1.6
DANCR	0.383807	Ast	4	18.3	18.3	7.1	10.3	17	20.4	14.5	14.5	9.8	11.4	13.5	6.7	1.7	7.7	7	6.6
C3orf37	0.315854	Ast	4	4	3.6	2.1	2.2	4	4.6	3.4	3	1.7	2.7	2.5	1.6	1.1	2.4	2.8	1.3
UFC1	0.472996	Neu	4	38.4	31.5	15.1	13.7	34.6	31.1	31.6	24	14.9	22.4	18.7	13.9	6.6	17.3	17.6	5.4
DSTNP2	0.618981	Neu	4	1.7	1	1.2	0.6	1.6	1.9	1.8	0.6	1.1	1	0.2	0.9	0.1	0.7	0.7	0.1
EBPL	0.630423	Neu	4	4	4.1	1.2	2.9	6.7	6.5	6.3	2.2	1	3	2.7	1	0.3	2	2.2	2.1
TMEM93	0.531169	Neu	4	7.5	6.5	2.1	4.8	9	11.8	7.7	0.1	4	6.7	2.9	2	1	5.2	3.7	1.3
CHKB	0.284109	Micro	5	2.7	2.5	5.7	2.4	2.7	2.8	3.3	2.2	1	1.7	3.7	0.8	2	4.3	6.6	5.2
PPP4C	0.397778	Endo	5	1.1	0.8	1.9	0.5	0.8	0.3	0.6	0.5	0.4	0.9	1.4	0.2	0.2	1.6	2.5	1.7
HYI	0.49053	Endo	5	1.1	1	2.7	1.7	1.2	1	0.7	0.1	0.8	1.4	1.2	0.5	0.1	1.7	2.8	2.6
HIST2H2BA	0.663889	Endo	5	0.1	0.1	0.8	0.2	0.2	0.1	0.1	0.1	0.1	0.1	0.4	0.1	0.1	0.6	1.4	1.5
GTPBP2	0.547297	Endo	5	0.4	0.6	1.4	1.1	0.6	0.4	0.8	0.1	0.4	0.9	1.7	0.4	0.2	1.1	2	2.3
MKNK2	0.502632	Endo	5	0.3	0.4	0.8	0.7	0.3	0.2	0.4	0.1	0.1	0.3	0.6	0.1	0.3	0.9	1.2	1.2
AP2M1	0.393694	Endo	5	6.8	4.8	7.8	3	5.1	4.9	7.7	3.1	3.3	7.1	5.3	2.7	1.5	7.1	6.5	9.7
VPS28	0.487821	Endo	5	1.4	1	2.2	0.7	1.2	1.5	1.6	0.1	0.6	1.9	1.2	0.5	0.1	2.7	1.8	2.6
RNF26	0.600538	Endo	5	0.5	0.5	1	0.3	0.7	0.5	0.7	0.1	0.5	0.7	0.7	0.3	0.1	1.2	0.9	2.2
VAC14	0.344697	Endo	5	0.7	0.7	1.3	0.6	0.9	0.7	0.8	0.2	0.5	0.8	0.7	0.3	0.1	1.2	1	1.4
C1orf85	0.534188	Endo	5	0.4	1	1.8	1	1.9	1.3	0.4	0.7	0.3	1.2	0.5	0.3	0.2	2.1	1.9	2.8
TEX264	0.521667	Endo	5	0.7	0.7	0.8	0.4	1.5	1.2	0.5	0.3	0.4	1	0.7	0.2	0.1	1.4	1.4	2
CTSD	0.564583	Endo	5	0.6	0.4	1.4	0.3	0.5	0.9	0.1	0.5	0.2	0.6	0.3	0.1	0.1	1.2	1.6	1.2
DDX41	0.35	Micro	5	1.1	0.6	2	0.6	1.4	0.8	0.5	1.2	0.5	1	0.8	0.4	0.5	1.9	2	1.6
CDK16	0.55873	Endo	5	1.5	1.3	2.5	0.5	1.2	1.2	1.2	1.4	0.5	1.5	1.8	0.6	0.3	2.7	2.5	3.2
TCF25	0.491026	Endo	5	1.5	1	2.1	1.2	1.7	1.3	1	1.5	0.5	1.5	1.2	0.6	0.5	2.2	2.6	3.2
TMEM214	0.464461	Endo	5	1.9	1.4	1.9	0.8	1.8	1.7	2.1	1.2	0.9	1.7	1.6	0.6	0.5	3.3	3.4	4.4
HLA-C	0.68986	Endo	5	0.6	0.1	0.5	0.1	3.1	1.9	1.1	5.6	0.7	2.9	0.4	1	0.1	3	10.7	9.5
SERPINB6	0.589204	Endo	5	6.3	6.4	5	3.9	8.5	5.8	2.6	11.3	5.4	10	5	4	7.8	11.9	15.7	16.6
UBC	0.37007	Endo	5	107.5	91.3	41.5	88.4	129.3	79.8	98.3	118.5	61.2	147.9	66.4	41.3	77.5	143.5	171.8	203.2
EIF3G	0.432471	Endo	5	1.8	0.7	0.9	0.7	2	0.8	1	2.8	1.1	3.1	1.4	1.1	0.5	4.1	3	3.1
PSME1	0.337166	Endo	5	22.3	19.5	12	9.5	29.9	17.8	13.7	32.4	18.1	35.9	16.7	12.7	15.7	40	41.1	40.7
APH1A	0.546	Endo	5	1.7	1	0.9	1.2	1.7	1.1	0.7	1.3	0.5	1.3	1.1	0.5	1	1.6	2.3	3.7
C1orf54	0.674895	Endo	5	7	15	6.2	9.4	15.6	13.5	0.8	13.5	2	3.1	3.2	1.4	8.6	13.8	35.8	42.4
PARP9	0.63617	Endo	5	3.8	3.9	3.8	2.7	3.9	2.7	0.3	3	1	1.8	2.5	1.5	3.6	3.6	6.4	9.5
SLC35A4	0.563285	Endo	5	1.8	2.2	1.9	1.9	2.8	1.2	0.7	2.3	0.9	1.5	1.8	0.8	0.6	2.3	2.8	4.9
TRIM21	0.727778	Endo	5	0.8	1.7	1.3	0.7	1.3	0.8	0.1	1.7	0.2	0.5	1.4	0.2	0.5	1.3	2	4.4
C16orf57	0.567722	Endo	5	2.9	2.1	3	1	2.5	2.2	1	1.8	1.1	1.8	2.3	0.9	0.7	2.3	2.9	6.3
FLOT2	0.63805	Endo	5	1.2	1.4	2.1	0.9	1.7	1	0.6	0.6	0.3	0.6	1.4	0.2	0.2	1.6	1.9	3.5
RAB1B	0.642361	Endo	5	1.9	1.7	2.4	1.2	1.8	1.3	0.5	1.6	0.8	1.4	2.1	0.6	0.1	1.7	3.1	4.7
RHOC	0.784553	Endo	5	3.8	3	5.7	1.2	2.8	2.1	0.4	1.3	0.5	1.6	2.5	0.6	0.1	1.9	4.8	11.5
BCL2L1	0.70496	Endo	5	0.9	0.9	1.4	0.8	1.2	0.5	1.1	1.8	1.2	2.2	0.8	0.7	0.2	1.4	3.1	5.6
HIST1H2BC	0.596746	Endo	5	8.7	11.3	10.6	8.3	7.8	5.8	10.7	4.8	12.5	15.5	17.6	8.8	1.9	10.6	16.3	32.8
IFNAR2	0.653653	Endo	5	1.7	3.2	1.3	1.5	1.7	1	2.5	1.3	2.1	3.6	3.3	2.1	2	3	5.2	9.2
CD97	0.818056	Endo	5	0.1	0.1	0.1	0.1	0.1	0.1	0.1	0.1	0.8	0.8	0.5	0.2	0.2	1.8	1.2	3.8
CIDEB	0.596354	Endo	5	1	0.5	0.4	0.4	0.5	0.3	0.3	0.6	0.6	1.1	0.5	0.7	0.6	1.3	1.3	2.3
PSMB8	0.669231	Endo	5	0.7	0.5	0.3	0.2	0.8	0.5	0.1	0.3	0.2	0.4	0.5	0.2	0.2	1.2	1	1.6
ABHD14B	0.685417	Endo	5	1.2	0.6	0.5	0.5	0.6	1.2	0.1	1.4	0.4	0.4	0.7	0.2	0.4	1.9	2.3	3.2
GNAI2	0.643214	Endo	5	6.1	5.3	5.4	3.3	7.8	4.5	1.7	8.9	3.7	6.2	6.3	3.1	1.6	12.2	13.7	18.9
CCDC69	0.798246	Endo	5	0.5	0.3	0.3	0.2	0.1	0.4	0.1	0.1	0.1	0.1	0.1	0.1	0.5	1.2	1.4	2.1
IFITM2	0.849877	Endo	5	2.8	6.9	2.4	0.6	1.5	2.8	1.4	0.5	0.3	0.5	1.3	0.1	0.4	19.4	14.7	34.6
HLA-E	0.823132	Endo	5	1	0.8	0.6	0.8	0.9	0.7	0.1	1.5	0.2	0.4	0.4	0.2	3	9	8.3	13.9
DPEP2	0.854667	Endo	5	0.1	0.1	0.1	0.1	0.1	0.1	0.1	0.2	0.1	0.1	0.1	0.1	0.1	1.8	1.5	3.3
HIST1H1D	0.859145	Endo	5	0.1	0.1	0.1	0.1	0.1	0.1	0.8	0.5	0.3	0.6	0.3	0.3	0.1	7.5	7.6	13.7
DNM2	0.722436	Endo	5	1.2	0.6	1.4	0.4	1.3	0.4	0.7	1.4	1.6	3	2.5	1	0.9	4.6	5.7	8.7
SERTAD1	0.763356	Endo	5	0.3	0.6	0.4	0.9	0.6	0.5	0.1	2.3	1.8	2.2	1.4	0.6	1.1	6.2	6.5	8.9
TMEM109	0.747133	Endo	5	1.1	0.5	0.7	0.5	0.7	0.6	0.5	1.2	0.7	1.1	0.7	0.4	0.3	3.5	4.3	5.6
CDC37	0.686854	Endo	5	1.2	0.7	1.5	0.4	0.8	1	1.4	0.4	0.5	0.6	1.1	0.3	0.4	1.5	2.7	4.2
PVRL2	0.819264	Endo	5	0.3	0.9	1.4	0.6	1.1	0.8	0.3	0.2	0.1	0.2	0.4	0.1	0.2	1.3	2.8	5.2
RPS9	0.82679	Endo	5	4.1	1.5	10.2	1.4	3	3.1	0.9	1.7	5.4	12.4	9.9	5.6	0.1	13.7	21	49.8
SH3BGRL3	0.798467	Endo	5	5.4	2.5	6.2	1.4	2.9	2	1.5	1.6	2.1	3	6.3	1.5	1.2	11.8	16.2	28.7
SLC25A39	0.780556	Endo	5	0.6	0.8	1.2	0.6	0.7	0.6	0.2	1	0.2	0.8	1.1	0.3	0.2	1.6	2	4.5
IRF3	0.767677	Endo	5	0.5	0.2	0.7	0.5	0.2	0.1	0.1	0.1	0.5	0.2	0.4	0.3	0.2	0.5	1.6	2.1
HIST1H2BE	0.824359	Endo	5	0.1	0.1	0.1	0.1	0.1	0.1	0.1	0.1	0.1	0.2	0.4	0.1	0.1	0.1	1.4	2.1
BST2	0.82746	Endo	5	1	0.6	0.1	0.6	1.7	0.7	0.1	0.1	0.1	0.2	0.2	0.1	0.3	2.4	5.1	7.9
SERPINE1	0.835492	Endo	5	0.2	0.1	0.4	0.1	0.1	0.1	0.4	1.2	0.1	0.4	1.9	0.1	0.7	3	6.1	9.5
TMEM88	0.81746	Endo	5	0.1	0.1	0.1	0.1	0.1	0.1	0.1	0.1	0.1	0.1	0.1	0.1	0.3	1	2.4	2.8
RPL35	0.50267	Endo	5	14.7	9.2	7.7	2.9	15.6	15.8	13.6	19.7	15.9	56.7	26.8	22	0.1	62	57	66.5
RPL3	0.471333	Endo	5	30	16.8	30.6	7.7	28.4	17.6	14.4	43	27.6	42.2	34	37	19.8	64.8	51	69.7
RPS5	0.591393	Endo	5	12	10.7	19.8	3.6	14	11.1	9.7	14.9	15.4	30.3	21.7	19	3.3	64.6	38.3	75.4
HMGXB3	0.569369	Endo	5	0.5	0.7	1.3	0.8	0.6	0.5	0.3	1.1	0.5	0.8	0.8	0.4	0.6	2	1.7	2.6
TMCO6	0.566111	Endo	5	0.1	0.7	0.6	0.7	0.1	0.1	0.1	0.7	0.7	1.1	1.2	0.4	0.1	1.8	2	2.1
C17orf62	0.530702	Endo	5	0.3	0.4	0.5	0.4	0.3	0.4	0.1	0.5	0.4	0.6	0.3	0.2	0.3	1.1	1.3	1.3
PPP1CA	0.553086	Endo	5	1.4	1.3	2	0.8	1.4	1.3	1.3	1.1	1	2.3	2.3	0.5	0.6	3.7	5.1	5.9
SYNGR2	0.688755	Endo	5	0.2	0.2	0.2	0.2	0.3	0.3	0.1	0.8	0.9	3.1	0.8	0.9	0.4	4.1	6.1	6.9
RPLP1	0.639819	Endo	5	12.1	9.8	12.1	4.3	11.3	12.1	9.5	22.9	15	32.4	21.5	22.2	2.9	58.5	69.1	87.7
RPS19	0.62743	Endo	5	4.1	2.7	2.8	0.8	2.5	2.8	1.8	7.5	3.3	12	9.2	6.2	0.3	28.3	28	30.6
C7orf59	0.609459	Endo	5	4	1.9	3.3	0.9	2.9	1.4	1.8	1.4	0.8	7.9	2.9	1.8	0.1	5.3	7.8	10
PQBP1	0.42517	Endo	5	1.6	0.9	2.3	0.4	1.5	0.9	0.6	1.1	1.3	3.3	1.9	0.9	0.1	2.8	3.3	3.3
RPL36	0.74	Endo	5	4.3	2.9	3.2	0.8	3.6	3.4	0.1	2.4	2.3	15.9	11.2	6.5	0.1	16.2	18.4	24.6
RPL8	0.658486	Endo	5	10.9	5.2	7.9	3.4	7.3	5.8	4.2	3.4	5.8	17	16.3	9	0.3	25.7	33.4	35.7
EDF1	0.636895	Endo	5	6.6	6	9.8	2.1	7.7	5.9	3.8	2	5	12	10.4	6.3	0.1	11.2	13.3	23.9
RPL28	0.739952	Endo	5	7	3.9	11	1.8	5.9	5.4	4.3	1.1	3.6	13.1	10.7	10.2	0.9	11.8	20.9	34.3
JAG1	0.521491	Endo	5	0.4	0.3	1	0.8	0.6	0.4	0.9	1.3	0.2	0.6	1.2	0.3	2	0.6	1.7	1.2
TES	0.717778	Endo	5	0.1	0.1	0.1	0.1	0.1	0.1	0.1	0.2	0.1	0.1	0.3	0.1	2.1	1.3	0.6	1.3
GBP1	0.677119	Micro	5	0.4	1.1	1.2	1.3	1	0.4	0.2	0.7	0.2	0.6	0.7	0.2	5.9	3.3	2.6	4.5
IFIH1	0.657179	Endo	5	0.9	2	2.3	1.5	2.1	2	0.8	1.1	1.3	1.1	1.3	1.1	6	4.3	5.1	7.9
LATS2	0.690278	Endo	5	0.3	0.7	0.9	0.5	0.3	0.4	0.1	0.2	0.3	0.7	0.5	0.2	1.9	1	0.8	2.1
ATF1	0.522545	Micro	5	1.3	1.1	1.1	1	1.1	2.5	1.4	1.4	1.5	2.6	1.6	1.3	3.7	3.7	3.8	3.7
B2M	0.698374	Micro	5	115.2	109.5	36.4	66.1	34.3	44.1	29.9	173.4	104.6	193.7	307.6	75	372.1	598.3	717.6	653
POLA2	0.579167	Micro	5	0.1	0.3	0.2	0.2	0.2	0.1	0.2	0.3	0.6	0.7	0.6	0.3	0.6	1	1.4	1.3
PCNXL2	0.480925	Endo	5	2	2.1	1.7	1.6	2.4	2.2	6.7	4.5	1.8	2.3	4.1	2.6	5.7	6.7	6.2	13.5
CASP10	0.758209	Micro	5	0.2	0.1	0.4	0.1	0.2	0.2	0.6	2	0.3	0.3	0.4	0.4	5.3	8.6	6.2	6.7
GIMAP1	0.701875	Micro	5	0.1	0.1	0.3	0.1	0.2	0.1	0.1	0.3	0.1	0.1	0.1	0.1	1.4	1.4	1.2	1.6
GIMAP2	0.650357	Micro	5	0.9	1.1	0.7	0.6	1.4	1	0.6	3.9	0.6	0.9	2.9	0.4	5.3	9.5	6.2	10.2
RCSD1	0.725459	Endo	5	0.7	0.4	0.1	0.1	0.1	0.4	0.1	3	0.2	0.5	0.3	0.2	3.8	7.9	5.5	9
ZMYM6NB	0.60726	Endo	5	3.2	6.5	8.5	4.4	8.7	4.6	4.6	11.9	3.2	4.6	5.6	2	17.6	28.9	20.6	30.6
OAS1	0.732835	Endo	5	0.9	0.4	0.1	0.1	0.5	0.1	0.4	4.3	0.1	1.3	2	0.4	4.7	13.5	12.2	20.9
TRIM5	0.697386	Endo	5	0.8	0.5	0.6	0.7	0.5	0.3	0.1	0.3	0.2	0.2	0.3	0.1	1.8	2.9	1.9	3.7
IFI44	0.738117	Endo	5	1.1	3.1	2	2.6	1.5	1	0.8	1.7	1.2	3.5	4.8	2.4	12.2	9.3	13.2	22.9
ICAM1	0.822154	Endo	5	0.4	0.1	0.2	1.7	0.1	0.5	0.3	1.4	0.1	0.6	0.3	0.1	6	12.5	12.6	24
PMAIP1	0.797106	Endo	5	0.1	0.4	0.1	0.5	0.1	0.5	1.2	1	0.8	1.2	1	0.4	13.1	16.2	19	32.6
CLEC2B	0.83035	Endo	5	0.5	0.7	0.1	0.1	0.1	0.2	0.1	0.1	0.4	0.1	0.2	0.1	1.2	10.9	2.7	11
TIFA	0.574183	Endo	5	0.5	0.3	0.1	0.7	0.2	0.3	1.2	0.7	0.1	0.2	0.2	0.1	2.1	3.9	1.6	4.2
KLF7	0.506536	Endo	5	1.9	6.3	6.2	2.9	3.2	3.7	4.3	3.8	4.4	3.4	6.6	2.3	5.9	12.9	4.3	4.6
C7orf23	0.892157	Endo	5	0.1	0.1	0.1	0.1	0.1	0.1	0.1	0.1	0.1	0.1	0.1	0.1	0.1	5.5	0.1	3.7
CLEC4E	0.770833	Endo	5	0.1	0.1	0.1	0.1	0.1	0.1	0.1	0.1	0.1	0.1	0.1	0.1	1.4	1.9	0.2	1.3
TSC22D3	0.615467	Endo	5	11.1	27	12.7	22.5	18.8	8.3	27.7	22.4	6.7	20.1	20.4	7.7	48.4	94.9	20.1	56.1
ZNF124	0.593692	Endo	5	1.6	1.5	1.7	0.5	1.2	1.6	3.3	4.9	4.2	4.9	7.2	4.5	6.9	10.1	5.8	10.1
CSDA	0.803063	Endo	5	0.9	1.6	1.3	7.3	1	1.2	0.6	2.4	0.4	0.7	1.1	0.4	3.3	6.5	6.4	10.9
ZFP36	0.828598	Endo	5	6.9	35.8	16.8	80.1	16.9	9.8	8.1	24.3	8.7	8.9	12.3	2.8	41.6	90.3	86.6	184.7
RHOB	0.77485	Endo	5	22.3	54.7	67.9	46.1	40	21.7	20.3	36.6	30.1	38	36.6	11.9	69.3	128.3	64.4	252.6
TMEM107	0.739949	Endo	5	5.2	9.5	19.2	33.7	7.7	4.7	4.5	16.7	10	8	12.1	2.8	33.7	58	27.1	79.5
ZNF394	0.52138	Endo	5	1.4	1.6	1.4	2.1	1.2	0.8	1.3	1.8	3.1	2.6	1.4	1.4	4.2	5.3	4.6	4.4
ZNF503	0.746766	Endo	5	0.2	0.3	0.1	0.3	0.4	0.3	0.2	1.3	0.2	0.7	0.9	0.2	2	1.8	3	2
FLT1	0.80357	Endo	5	0.8	0.4	0.5	0.1	0.3	0.7	3.7	4.7	0.3	1.4	2.3	1.1	44.9	52.1	54.1	38.7
TBC1D4	0.695325	Endo	5	0.2	0.6	0.5	0.5	0.4	0.4	2.3	1.8	0.4	0.3	0.5	0.3	6.3	7.1	6.4	5.9
KLF11	0.69764	Endo	5	0.2	0.1	0.3	0.7	0.2	0.9	1.6	0.9	1	0.8	0.8	1	4.6	2.7	4.5	5.3
PAQR5	0.779861	Endo	5	0.1	0.1	0.1	0.1	0.1	0.1	0.1	0.5	0.1	0.1	0.1	0.1	1.9	0.8	2.5	2.2
CDK2	0.728819	Endo	5	0.6	0.6	0.2	0.4	0.6	0.5	0.1	0.4	0.2	0.4	0.5	0.1	1.3	1.7	2.1	2.3
F11R	0.67907	Micro	5	0.1	0.1	0.1	0.1	0.1	0.1	0.6	0.8	0.1	0.2	0.2	0.1	2.3	3.1	3.2	2.6
SLFN12	0.690426	Micro	5	0.2	0.1	0.1	0.1	0.3	0.1	0.1	0.7	0.1	0.2	0.1	0.1	1.5	1.4	1.8	1.5
CARD6	0.745906	Endo	5	0.3	0.3	0.2	0.1	0.2	0.2	0.1	0.4	0.2	0.1	0.1	0.1	1.9	2.9	2.4	2.8
PRKCH	0.726389	Micro	5	0.1	0.2	0.3	0.1	0.1	0.3	0.6	1	0.2	0.4	0.7	0.3	13.4	16.7	11.3	13.4
PRDM1	0.795833	Endo	5	0.2	0.1	0.1	0.1	0.2	0.6	0.9	2.7	0.2	0.7	0.8	0.3	15.5	14.9	18.8	21.3
SLFN11	0.777692	Endo	5	0.1	0.1	0.1	0.1	0.1	0.1	0.8	0.7	0.1	0.2	0.3	0.1	4.1	3.9	5.8	5.8
PROCR	0.745417	Endo	5	0.1	0.1	0.1	0.1	0.2	0.1	0.1	0.5	0.1	0.3	0.1	0.1	1.6	1.5	1.7	2.2
TNFRSF10D	0.787815	Endo	5	0.1	0.1	0.1	0.1	0.1	0.2	0.1	0.4	0.1	0.1	0.3	0.1	4	4.5	5.4	6.7
SLC6A6	0.789806	Endo	5	0.1	0.1	0.1	0.1	0.1	0.2	2	0.8	1	0.8	0.5	0.3	0.9	1	2.7	4.6
CYTH3	0.791435	Endo	5	0.8	0.6	0.6	0.5	0.9	0.8	1.6	0.7	0.3	0.4	1	0.3	1.9	2.5	5.1	7.9
PLXDC1	0.788384	Endo	5	0.2	0.2	0.1	0.2	0.2	0.2	2.7	1.1	0.1	0.3	0.8	0.2	2.8	3.3	4.7	7.7
TRAM2	0.661594	Endo	5	0.1	0.2	0.2	0.3	0.2	0.3	0.4	0.3	0.1	0.4	0.3	0.1	0.3	0.7	1.1	1
KLF2	0.794709	Endo	5	0.3	0.3	0.1	2.6	0.5	0.4	0.2	1.6	0.1	0.1	0.6	0.3	2.1	4.4	4.7	4.2
PARVB	0.833333	Endo	5	0.1	0.1	0.1	0.1	0.1	0.1	0.4	0.1	0.1	0.1	0.1	0.1	0.2	0.8	0.8	1.4
PPARD	0.886738	Endo	5	0.2	0.3	1.1	0.2	0.3	0.3	0.3	0.8	0.5	0.4	1.2	0.2	1	6.5	7.5	10.5
FOSL2	0.79372	Endo	5	0.1	0.1	0.1	0.4	0.1	0.4	0.7	0.8	0.1	0.1	0.3	0.1	0.7	2.2	2.1	3.2
MYH9	0.765639	Endo	5	0.8	0.5	0.6	0.4	0.7	0.7	0.4	1.4	0.8	0.8	0.9	0.4	2.8	6	6.1	6.4
STARD8	0.834545	Endo	5	0.1	0.1	0.1	0.1	0.1	0.1	0.1	0.2	0.1	0.1	0.1	0.1	0.6	1.7	2.2	2.3
ACSL5	0.85317	Endo	5	0.3	0.2	0.1	0.2	0.1	0.2	0.3	0.9	0.2	0.4	0.4	0.2	3.2	4.3	6	8
PECAM1	0.860386	Endo	5	0.4	0.2	0.1	0.1	0.1	0.2	0.4	0.7	0.3	0.4	0.4	0.2	3.7	8.9	6.9	10.6
PLEKHG2	0.830272	Endo	5	0.1	0.1	0.1	0.4	0.1	0.1	0.2	0.2	0.1	0.1	0.4	0.1	0.9	1.3	1.2	1.9
CMAHP	0.65641	Endo	5	0.2	0.5	0.4	0.5	0.2	0.4	0.7	0.5	0.1	0.4	1.2	0.2	0.4	1.9	1.1	1.7
ANKS1A	0.632627	Endo	5	0.8	1.1	1.5	1	1	0.9	3	1.3	0.7	1.3	1.8	0.5	2.4	4.8	3.3	4
TMSB10	0.677677	Endo	5	26.2	14.8	5.3	5.6	11	19.6	81.5	69.8	24.2	52.7	31.7	23.3	24.2	178.1	150	140.8
PLD3	0.719298	Endo	5	0.2	0.1	0.7	0.1	0.3	0.2	0.6	0.3	0.1	0.5	0.5	0.1	0.1	1.5	1.3	1.5
SLC25A6	0.64254	Endo	5	2	1.4	1.7	0.7	1.4	1.4	1.5	1.9	0.7	2.1	1.7	0.8	0.3	4.6	4.5	3.8
CERK	0.405747	Neu	5	0.9	0.8	1.2	0.6	1.3	0.7	2.9	1.5	0.3	0.5	0.7	0.3	1.5	3.3	3.5	1.8
LOC440354	0.454799	Micro	5	1.4	2	4.4	4.5	2.7	1.7	4.2	3.2	1.5	2.6	3.1	2.1	6.5	7.4	8.5	4.1
C2orf55	0.538021	Endo	5	0.1	0.1	0.1	0.1	0.1	0.2	1.4	0.6	0.1	0.2	0.2	0.1	0.8	1	1.8	0.2
SLC7A8	0.582686	Endo	5	0.1	0.1	0.4	0.2	0.2	0.1	3.3	0.7	0.1	0.5	0.4	0.2	2.7	4.9	6.6	2.4
CBLB	0.220739	Micro	5	1.4	2	2.3	1.8	1.7	1.5	2.4	3	1.8	2.3	1.9	1.8	2.6	3	3.2	2.3
B3GNT2	0.519608	Endo	5	0.1	0.3	0.1	0.5	0.4	0.4	1.1	1	1.1	1.9	0.5	0.5	2.1	2.1	3.3	1.9
DDX47	0.479502	Micro	5	8.7	10	12	7.3	8.7	7.8	15.9	12.9	11.6	18.2	12.1	7.9	27.7	23.6	33.1	16.1
MCF2L	0.578986	Micro	5	0.2	0.1	0.2	0.1	0.1	0.1	1.1	1	1	0.5	0.8	0.4	1.9	1.8	3.2	1.4
EXPH5	0.581395	Endo	5	0.2	0.3	0.5	0.4	0.9	0.3	1	0.5	0.2	0.9	0.5	1.4	1.6	1.1	1.7	2
PDCD4	0.277583	Micro	5	2.5	3.7	3	2	4.3	2.9	8.8	5.4	6.1	9.3	7.2	9.9	10.8	8.4	10.8	7.1
WWC2	0.32973	Endo	5	0.6	0.7	0.8	0.3	0.4	0.4	1.6	1.2	0.8	1.2	0.7	1.4	1.7	1.8	1.8	1.4
KLF4	0.747148	Endo	5	0.7	12.8	7.3	44.8	7.3	4.3	2.2	4.6	14.4	6.3	6.1	4.2	11	15.5	14.2	27.3
TIPARP	0.591402	Endo	5	10.4	19.6	13.5	27	10.9	7	8.6	5.7	11.1	14.9	9.6	5.8	14.9	17	8.6	27.4
ID1	0.758333	Endo	5	0.9	1.2	1.1	4.2	3.3	2.6	0.3	0.4	2.4	1.9	0.9	1.1	0.3	0.1	0.5	4.2
ID3	0.863889	Endo	5	0.1	0.3	0.3	1.2	1.3	0.1	0.1	0.1	0.3	1	0.1	0.3	0.1	0.2	0.1	1.5
RAPGEF4	0.722865	Endo	5	6.4	4.2	2.9	1	7.7	10.5	20.7	31	12.2	38.1	28.1	56.7	0.9	0.4	3	59.4
AKT3	0.500236	Endo	5	31.3	27.1	27.1	12.4	26.2	27.5	45.6	47.3	36.2	51	50	51.7	5.9	9	11.3	74.7
CA11	0.776812	Endo	5	1	0.9	1.5	0.2	0.8	1.4	1.4	1.8	1.5	3	3.6	3.1	0.1	0.1	0.3	6.7
AES	0.542177	Neu	5	2	2.1	1.7	1.4	1.8	2.7	4.9	0.8	1.6	3.9	2.8	2.1	0.1	0.5	1	4.6
MYRIP	0.633333	Endo	5	0.2	0.4	0.2	0.2	0.2	0.4	2.7	0.9	0.6	1.4	1.9	1.7	0.1	0.1	0.2	2.6
NRN1	0.59204	Neu	5	1	0.6	0.9	0.1	0.7	1.6	6.7	2.6	1.8	3.5	5.6	3	0.1	0.1	0.6	7
ARL6IP4	0.751802	Endo	5	0.8	0.9	1.5	0.5	1.3	0.6	0.6	1	0.9	2.9	1.5	0.9	0.2	0.6	1.3	4.1
C16orf42	0.824	Endo	5	0.3	0.2	0.3	0.2	0.3	0.3	0.1	0.1	0.1	0.7	0.8	0.2	0.1	0.1	0.2	1.2
CDKN2D	0.708553	Endo	5	3.2	1.6	0.9	1.3	3.6	2.5	4.7	3.4	3.8	10.5	4.6	3.9	0.5	0.9	2.1	10.5
TRIM16	0.65	Endo	5	0.6	0.6	0.3	0.3	0.7	0.3	0.4	0.4	0.3	1.1	0.6	0.3	0.1	0.1	0.2	1
TMEM123	0.571244	Endo	5	3.5	8.2	5.6	7.4	7.5	6.2	2.1	4.6	14.7	17.6	5.3	7.9	6	5.1	6.4	14.9
IQGAP1	0.654424	Endo	5	4.1	8.6	8.8	4.6	3.6	3.9	2	5.2	11.9	9.8	7.4	5.9	2.2	4.6	3.3	15.3
SAV1	0.547727	Endo	5	3.1	3.4	4.2	2.8	2.2	2.4	3	4.4	5.7	7.5	5.1	4.7	2.2	1.8	3.3	7.6
RPL9	0.64544	Endo	5	1.5	0.8	0.5	0.1	0.9	1.1	2.2	3.6	2.7	3.8	1.2	1.7	0.4	2.1	3.2	4
RPS7	0.683447	Endo	5	2.5	1.6	0.5	1.1	2	2.4	0.9	2.7	4.5	4.8	2.2	2.6	0.8	4.4	4.7	3.3
TRIM56	0.670833	Endo	5	0.5	0.7	0.6	0.4	0.6	0.4	0.1	0.9	0.7	0.7	0.5	0.9	0.5	0.8	0.9	1.2
ARRDC2	0.879249	Endo	5	0.3	0.2	0.1	0.1	0.3	0.2	0.1	1.8	1.1	3	1.2	1.8	0.6	2	2.1	5.6
RPL18A	0.822727	Endo	5	0.3	0.1	0.1	0.1	0.1	0.2	0.1	1	0.6	1.1	0.3	0.5	0.1	1.9	1	1.5
C2CD2	0.632041	Endo	5	1.7	2.2	3	4	3.2	2.7	4	2	0.2	0.4	0.4	0.3	1.6	2	2.5	3.2
MT1X	0.801275	Endo	5	5.1	4.5	5.4	2.6	2.8	3.4	2.5	1.4	0.2	0.4	0.8	0.4	0.1	0.1	0.3	1.7
IGF1R	0.659639	Endo	5	1.3	1.7	2.3	2.6	2.4	2.2	1.8	1.4	1.4	1.3	1.7	0.7	0.3	0.4	0.7	1.9
UNC13B	0.635507	Endo	5	2	2.3	1.9	1.8	3	1.5	1.5	1	0.9	1	1.2	0.8	0.3	0.4	0.7	1.5
ADM	0.867142	Endo	5	0.2	3.5	4.4	10.5	1.6	1.1	1.5	1.2	0.2	0.2	0.5	0.1	5	6.1	3.2	14.8
TUBB6	0.858333	Endo	5	0.1	0.6	0.2	0.3	0.4	0.1	0.3	0.2	0.1	0.1	0.4	0.1	0.9	0.8	0.6	2
RBMS2	0.81169	Endo	5	1.6	1.8	2.2	2.2	2	1.5	0.7	1.3	0.5	0.6	0.8	0.5	1.6	2.1	2.6	4.8
UTRN	0.704527	Endo	5	4.8	8.3	8.8	6.2	5.9	6.2	3.4	3.9	1.2	1.7	2.9	2.2	7.2	6.5	6.3	11.6
TMEM2	0.71028	Endo	5	1.3	0.9	1.5	2	1.1	1.8	1.3	0.6	0.6	0.4	0.6	0.3	2.5	2.8	3.6	3.5
LOC613037	0.745625	Endo	5	0.5	1	2.7	2.5	1	1.1	2.4	1.8	0.7	0.7	0.9	0.6	3.5	3.6	2.9	2.5
LOC100132247	0.735349	Endo	5	0.7	1.5	4	4	1.3	2.1	3.3	2.3	1.1	1.1	1.5	0.9	4.6	4.5	4.2	2.8
NPIPL3	0.718723	Endo	5	0.8	1.7	4.7	4.3	1.5	2.2	3.8	2.8	1	1.2	1.6	1	5.5	5.5	5.1	3.5
ACTA2	0.830435	Endo	5	1.7	2.9	0.9	1.1	2.9	9.9	2.5	1	0.4	0.1	0.9	0.1	0.4	3.3	1	5.5
MYH11	0.901961	Endo	5	0.1	0.1	0.1	0.1	0.1	1.1	0.2	0.1	0.1	0.1	0.1	0.1	0.1	0.1	0.1	0.2
HERC2P9	0.713333	Endo	5	1.3	3.1	3.8	4.9	2.1	2.4	6.2	2.3	2.6	4.1	4.7	3.8	4.2	1.7	3.5	9.9
ATAD2	0.740741	Endo	5	1.4	1.9	1.5	1.5	0.9	0.8	1.8	0.8	0.5	0.7	1.4	1.1	1.2	0.9	1.2	3.1
CDH6	0.86831	Endo	5	0.1	0.1	0.1	0.1	0.1	0.4	1	0.9	0.2	0.5	1.2	0.3	0.1	0.1	0.1	2.2
SYNE2	0.887764	Endo	5	0.3	0.4	0.7	0.3	0.1	0.6	0.7	0.3	0.3	0.4	1.4	0.3	0.1	0.1	0.2	2.4
CTGF	0.907403	Endo	5	0.1	0.8	0.7	0.3	0.1	0.8	12.5	0.1	1.3	0.5	0.8	0.6	0.3	0.4	0.7	22.8
MYO1B	0.871782	Endo	5	0.1	0.1	0.2	0.1	0.2	1.4	7.2	0.1	0.1	0.1	0.2	0.1	0.1	0.1	0.1	9.5
IGFBP3	0.918293	Endo	5	0.1	0.1	0.1	0.1	0.1	0.1	5	0.1	0.1	0.1	0.4	0.1	0.1	0.1	0.1	4.4
PAPSS2	0.888918	Endo	5	0.4	0.3	0.2	0.1	0.2	0.3	2.3	1.7	0.2	0.3	1.8	0.3	1	1.2	0.3	4.6
MYO5C	0.935024	Endo	5	0.1	0.2	0.1	0.1	0.1	0.1	0.5	0.1	0.1	0.2	0.4	0.1	0.1	0.1	0.1	1.4
SLC38A11	0.957207	Endo	5	0.1	0.1	0.1	0.1	0.1	0.3	0.3	0.1	0.1	0.1	0.1	0.1	0.1	0.1	0.1	1.9
TIE1	0.986207	Endo	5	0.1	0.1	0.1	0.1	0.1	0.1	0.1	0.1	0.1	0.1	0.1	0.1	0.1	0.1	0.1	3.2
RPL21P28	0.828105	Endo	5	0.2	0.2	0.2	0.4	0.2	0.2	0.3	1.6	1.4	0.5	0.2	0.4	0.1	0.2	0.9	0.5
GPIHBP1	0.938667	Endo	5	0.1	0.1	0.1	0.1	0.1	0.1	0.1	0.4	0.6	1.6	0.2	0.3	0.1	0.1	0.1	1.1
KDR	0.951277	Endo	5	0.3	0.2	0.2	0.1	0.4	0.3	0.1	0.8	3	2.9	1.1	3.3	0.1	0.1	0.1	5.2
RPS18	0.847785	Endo	5	10.2	8.7	2.8	3	7.1	10.3	9.3	25.8	22.5	18.3	7.7	14.9	3.8	23.8	17.7	10.9
RPS27	0.975202	Endo	5	2.3	1.4	2.9	0.4	1.3	1.5	0.1	11.2	1.9	6.3	2.4	2.6	1.6	0.4	6.4	2.6
MTRNR2L2	0.993881	Endo	5	0.1	0.2	0.1	0.1	0.2	0.1	4.2	0.1	0.3	0.1	0.1	0.1	0.1	0.2	0.1	0.1
MTRNR2L8	0.999412	Endo	5	0.6	0.7	0.9	1.2	0.3	0.4	1.3	0.8	2	0.3	0.5	0.8	2	0.8	1.3	0.1
NAA60	0.52684	Endo	5	2.4	1.7	1.6	1	1.9	1.4	2.7	1.8	1.2	1.9	1.9	0.8	0.4	1.7	2.1	2
CCNY	0.428114	Endo	5	3.6	6.9	4.9	3.7	4.5	4	7.9	4.9	4.3	5.3	6.8	3.6	5.2	5.5	4.8	6.4
RNF115	0.477015	Endo	5	5.9	12.6	11.2	7.7	11.4	8	11.8	6.1	7.7	7.4	8.1	4.9	6.8	7.7	6.3	9.1
CNOT8	0.390079	Neu	5	3.7	4.6	3.9	3.5	4.7	4.2	8.4	2.4	6.4	5.5	6.1	3.4	4.3	4.4	4.9	5
CPD	0.428462	Endo	5	1.6	2.7	2.9	2.4	2.1	1.7	5.5	1.9	5.3	5.4	5.1	3.1	3.5	2.6	2.8	5.1
ZBTB38	0.360484	Neu	5	3.3	4.6	5	3.4	4.9	3.2	9.3	4.5	7.4	7.4	5.7	4.2	5	5.2	4.3	5.8
GRK5	0.696847	Endo	5	0.4	0.1	0.1	0.1	0.2	0.2	1.1	0.2	0.1	0.3	0.5	0.2	0.6	0.5	1	1.2
RFTN1	0.661667	Endo	5	0.2	0.4	0.5	0.1	0.9	0.7	1.3	0.1	0.2	0.1	0.2	0.1	0.3	1	1.1	1.4
AKAP2	0.646185	Endo	5	0.2	0.4	0.2	0.2	0.7	0.9	7.4	2.2	4	2.4	1.5	2.8	1.4	1.7	0.9	6.5
AP3S1	0.60304	Neu	5	3.3	5.2	3.2	3	2.4	4.3	15.9	2.6	5.2	6	9	5.1	3	2.4	1.8	9
EPHA3	0.72623	Endo	5	0.1	0.1	0.1	0.1	0.1	0.1	2.8	0.2	1	0.2	0.2	0.1	0.1	0.1	0.1	1.5
SORBS2	0.721713	Endo	5	0.4	0.3	0.1	0.1	0.2	0.5	4.9	1	0.1	0.5	2	0.4	0.1	0.1	0.1	3.1
SYNPO2	0.689881	Endo	5	0.1	0.5	0.4	0.1	0.2	0.2	1.1	0.1	0.1	0.1	0.2	0.1	0.6	0.1	0.1	0.9
PPP3CC	0.455983	Neu	5	1.8	3	4.7	3.1	3	3.5	7.8	2.5	3.7	3.2	3.5	2.3	2.5	3.1	3.4	6.4
SLC16A6	0.681863	Endo	5	0.1	0.1	0.3	0.2	0.1	0.1	1.4	0.1	0.1	0.1	0.5	0.1	0.5	0.4	0.4	1.7
SLC39A10	0.749775	Endo	5	3.4	5.7	8.2	5.4	4.1	3.3	26.8	2.6	1.9	4.4	6.8	2.6	16.3	10	11.7	45.9
TPM1	0.687937	Endo	5	4.8	6.8	5.2	5	5.6	17.8	39.6	5.4	2.1	5.7	12.5	3.1	5.3	4.1	6.8	40.4
ABCA9	0.733333	Endo	5	0.1	0.1	0.1	0.1	0.1	0.1	1.5	0.1	0.1	0.1	0.1	0.1	0.2	0.1	0.2	1.3
ECM1	0.792995	Endo	5	0.1	0.1	0.2	0.1	0.1	0.1	2.5	0.1	0.1	0.2	0.1	0.2	0.1	0.1	0.1	3
SLC9A2	0.790323	Endo	5	0.1	0.1	0.1	0.1	0.1	0.1	1	0.1	0.1	0.1	0.1	0.1	0.1	0.1	0.1	1.4
CBLL1	0.306397	Endo	5	3	2.9	4	2.3	3.1	3.5	4.6	3.6	3.3	3.8	3.6	2.2	2.7	3.1	2.3	3.8
ACTN2	0.666026	Neu	5	0.1	0.1	0.2	0.1	0.1	0.4	1.3	0.9	0.4	0.4	0.6	0.3	0.1	0.1	0.1	0.5
C11orf96	0.742308	Endo	5	0.1	0.4	0.1	0.3	0.1	1.7	1.7	1.8	1.3	1.1	0.9	0.4	0.1	0.1	0.1	2.4
LOC647859	0.836385	Endo	5	0.6	0.4	0.7	0.3	0.1	1.4	0.3	1.5	3.1	0.1	1.4	0.1	0.3	0.2	0.1	4.4
KIF1A	0.758844	Endo	5	1.9	1.3	4.1	0.8	1.7	1.2	1	0.7	1.3	2.1	3	1.7	0.1	0.1	0.2	4.8
GIT1	0.576543	Endo	5	0.8	0.5	1	0.4	0.7	0.6	0.7	0.7	0.5	0.7	0.9	0.3	0.1	0.3	0.5	1.2
GSK3A	0.638141	Endo	5	1.9	1.2	3	0.8	1.6	1.5	2.7	1.3	1.5	2.7	3.8	1	0.1	1.7	1.5	5.3
ACTR1B	0.59967	Endo	5	1.4	1.7	2.2	1	2	1.3	3.4	2.2	0.8	2.8	2.2	1.1	0.5	1.4	1.9	5
LPCAT4	0.688194	Endo	5	0.3	0.2	0.9	0.1	0.1	0.1	0.9	0.1	0.1	0.2	0.4	0.1	0.1	0.1	0.2	1.1
POLR2L	0.559877	Endo	5	1	0.9	0.8	0.4	0.7	0.3	1	0.1	0.4	0.9	0.7	0.2	0.1	0.5	0.1	1.1
NFE2L1	0.551632	Endo	5	3.7	3.3	3.7	2.4	4.6	3.8	4.8	2.8	2.3	3.2	2.3	2.6	0.8	1.7	2.9	6.7
ABLIM3	0.698106	Endo	5	2.1	2	1.8	1	1.4	1.7	2.5	1.5	0.6	0.7	1.3	0.8	0.2	0.1	0.2	3.3
PKIG	0.647251	Endo	5	2.9	3	2.1	2.1	2.5	2.3	3.1	0.9	0.7	1.8	1	0.9	0.2	0.1	0.3	4.5
DENND2C	0.8	Endo	5	0.2	0.1	0.2	0.5	0.1	0.5	0.2	0.1	0.1	0.3	0.3	0.2	0.7	0.1	0.2	1.2
IL18R1	0.85119	Endo	5	0.1	0.1	0.1	0.1	0.1	0.1	0.1	0.1	0.1	0.1	0.1	0.1	1.3	0.2	0.1	0.9
JUNB	0.798235	Endo	5	0.2	0.9	0.6	2.5	1.1	0.6	0.4	0.4	0.6	1.5	0.8	0.6	0.1	0.7	3	4.5
IFIT1	0.698569	Endo	5	5.1	11.2	7	7.4	15.8	8.9	12.1	12.5	7.9	23.7	11.7	6.8	2.5	3.6	6.1	54.3
ZCCHC18	0.68252	Endo	5	0.1	1.2	0.8	0.6	0.7	0.1	1.4	0.7	0.1	0.7	0.9	0.2	0.1	0.1	0.1	4
ANKRD37	0.730847	Endo	5	1.2	0.1	2	2.3	2	0.1	2.5	2	2.1	0.1	1	0.1	4.8	6	3.9	14
HCP5	0.809179	Endo	5	0.2	0.2	0.3	1	0.2	0.1	0.4	1.1	0.1	0.1	0.1	0.1	0.9	2	1.9	5.2
OASL	0.828049	Endo	5	0.1	0.1	0.1	0.1	0.2	0.1	0.1	0.4	0.1	0.1	0.1	0.1	0.3	0.9	1.9	3.9
APOL1	0.865248	Endo	5	0.1	0.1	0.1	0.1	0.1	0.1	0.1	0.1	0.1	0.1	0.1	0.1	0.5	1.2	1.2	3.8
MX2	0.823968	Endo	5	0.1	0.1	0.1	0.1	0.2	0.1	0.1	0.7	0.4	0.1	0.1	0.1	1.6	3.9	4.1	9.2
LXN	0.737398	Endo	5	0.3	0.4	0.3	0.2	0.1	0.1	0.8	0.3	0.5	0.3	0.4	0.1	0.5	1	0.9	2.6
CLIC2	0.848667	Endo	5	0.9	0.4	0.3	0.5	0.2	0.2	0.5	0.1	0.1	0.1	0.2	0.1	0.6	2	1.1	5.5
LMO2	0.808208	Endo	5	12.1	12.3	7.7	4.6	23.7	8	7.6	22.9	2.1	7.9	15.1	4.1	24.8	39	46.1	124
GIMAP6	0.879911	Endo	5	0.2	0.1	0.1	0.1	0.1	0.3	0.1	1.2	0.1	0.1	0.2	0.1	1.8	2.4	2.1	7.8
TNFSF10	0.904696	Endo	5	0.1	0.1	0.5	0.1	0.6	0.3	0.1	1.3	0.2	0.3	0.2	0.1	2.4	5	4.6	18.5
IFI44L	0.926232	Endo	5	0.6	1.2	0.4	0.7	1.2	0.7	0.1	0.6	0.3	0.5	0.3	0.4	3.1	4	6.6	29.2
MX1	0.906782	Endo	5	0.8	0.9	0.2	0.4	1	0.6	0.9	0.7	0.2	0.9	1.7	0.3	1.7	6.3	6.1	28.4
TAGLN2	0.908386	Endo	5	0.9	0.9	0.4	0.4	1.1	0.9	0.8	1.9	1	1.5	0.5	0.4	0.6	3.7	5.3	22.1
OAS2	0.912162	Endo	5	0.6	0.1	0.2	0.2	0.5	0.4	0.3	1.5	0.2	0.2	0.6	0.5	2.4	5.3	8.1	25.8
PARP12	0.875455	Endo	5	0.2	0.3	0.1	0.2	0.4	0.1	0.1	0.2	0.2	0.2	0.3	0.2	0.4	0.8	1.3	3.8
LRRC70	0.832692	Endo	5	0.1	0.1	0.4	0.2	0.1	0.1	0.4	0.3	0.4	0.4	0.4	0.2	1.2	0.5	0.8	4.7
ZNF669	0.689762	Endo	5	0.8	0.9	0.8	0.8	0.5	0.3	0.9	1.3	1.4	1.6	1.3	0.7	1.9	1.1	1.5	6.5
FAM193B	0.818553	Endo	5	0.8	0.6	1	0.8	1.1	1.9	0.8	1.6	1.2	1.9	2.1	1.1	0.1	0.4	0.8	8.3
C19orf66	0.78018	Endo	5	0.8	1.8	2.5	0.8	2	1.1	1.8	1.2	0.7	1.2	3	0.6	1.2	1.4	3	11
USP18	0.86761	Endo	5	0.3	0.4	0.7	0.2	1.1	0.8	0.1	0.3	0.1	0.1	1.2	0.4	0.2	0.2	0.5	4.3
ETFB	0.912004	Endo	5	0.9	1.3	4.6	0.5	1.9	0.7	0.1	0.8	0.4	1.4	0.6	0.5	0.1	0.7	0.6	12.6
C12orf57	0.891126	Endo	5	0.6	0.6	1.2	0.5	0.8	0.8	0.1	0.1	0.6	0.7	0.6	0.8	0.1	0.2	0.5	5.9
VAMP5	0.953021	Endo	5	1.3	0.3	2.9	0.3	1.6	0.6	0.1	0.1	0.1	0.2	0.2	0.1	0.1	0.1	0.4	14.8
ANXA2	0.850092	Endo	5	0.3	0.4	0.1	0.3	0.7	0.9	3.1	0.4	0.1	0.3	0.2	0.2	0.8	1.6	2.6	14.7
CMPK2	0.804062	Endo	5	1.1	0.6	0.4	0.3	0.7	0.6	2.3	0.1	0.1	0.2	0.3	0.2	1.3	1.3	2.1	10.2
AKR1E2	0.915182	Endo	5	1.1	0.4	0.1	0.1	0.6	0.1	0.7	0.2	0.1	0.4	1.4	0.3	0.1	0.1	0.2	9.2
IFI6	0.861339	Endo	5	5.6	5.8	1.6	2.2	7.7	3.9	11.5	7.7	1.5	9.9	5.8	2.9	0.3	2.8	5.2	65.8
CX3CL1	0.91761	Endo	5	0.2	0.3	0.7	0.6	0.5	0.3	1	0.1	0.1	0.1	0.5	0.1	0.1	0.2	0.1	8.9
LY6E	0.985057	Endo	5	0.1	0.1	0.1	0.1	0.1	0.1	0.1	0.1	0.1	0.1	0.1	0.1	0.1	0.1	0.2	13.2
ANXA3	0.988911	Endo	5	0.1	0.1	0.1	0.1	0.1	0.2	0.2	0.1	0.1	0.1	0.1	0.1	0.2	0.1	0.1	19.9
IFITM1	0.995695	Endo	5	0.6	0.3	0.2	0.3	0.5	1.7	0.5	0.1	0.1	0.2	0.3	0.1	0.1	2.3	0.8	213
SLC5A6	0.940994	Endo	5	0.9	0.7	0.7	0.6	1	0.8	1.1	0.9	0.7	0.1	0.8	0.4	0.5	1.2	1	23.5
IL32	0.986111	Endo	5	0.1	0.1	0.1	0.1	0.1	0.2	0.1	0.1	0.1	0.1	0.1	0.1	0.1	0.1	0.1	12.4
TM4SF1	0.990216	Endo	5	0.1	0.3	0.5	0.1	0.3	3.5	0.3	0.6	0.1	0.9	1.7	0.2	0.1	0.1	0.1	81.7
PLEKHM2	0.902183	Endo	5	0.5	0.3	1.2	0.2	0.4	0.3	0.1	0.1	0.2	0.4	0.9	0.2	0.1	1	1	6.4
CD151	0.912302	Endo	5	0.2	0.2	0.4	0.1	0.2	0.2	0.1	0.2	0.1	0.1	0.1	0.1	0.1	0.3	0.5	3.1
OAS3	0.939203	Endo	5	0.3	0.5	0.4	0.4	0.6	0.4	0.1	0.5	0.1	0.3	1	0.1	0.5	1	1.5	12.3
RUSC2	0.717521	Endo	5	0.3	0.2	0.6	0.2	0.3	0.3	1.1	0.2	0.4	0.9	1.3	0.3	0.1	0.1	0.3	2.5
RUVBL2	0.708333	Endo	5	0.9	0.4	0.7	0.5	0.7	0.7	1.3	0.2	0.4	1.2	0.9	0.3	0.1	0.7	0.3	3.5
PCBP3	0.669333	Endo	5	0.3	0.2	0.6	0.1	0.4	0.2	1.1	0.1	0.2	0.1	0.1	0.1	0.1	0.1	0.2	1.8
HERC6	0.645799	Endo	5	1.3	1.9	1.3	1.7	1.9	0.9	5.1	2	0.3	1.4	1.9	0.8	0.8	1	0.7	7.8
ANXA2P2	0.835172	Endo	5	0.2	0.3	0.2	0.2	0.6	0.9	3.1	0.5	0.1	0.1	0.1	0.1	0.4	1.6	1.3	10.5
IGFBP4	0.785417	Endo	5	0.1	0.1	0.1	0.1	0.1	0.3	0.7	0.1	0.2	0.1	0.2	0.1	0.3	0.4	0.5	2
LRRC17	0.842262	Endo	5	0.2	0.7	0.3	0.4	0.1	0.5	1.1	0.1	0.2	0.1	0.5	0.1	0.1	0.1	0.1	4.1
GPR85	0.833761	Endo	5	0.1	0.1	0.1	0.1	0.1	0.3	2	0.5	0.1	0.2	0.9	0.1	0.1	0.1	0.1	5.6
PDE2A	0.813889	Endo	5	0.1	0.2	0.2	0.1	0.1	0.3	2.3	0.5	0.3	0.5	0.6	0.4	0.1	0.3	0.2	5.4
RUNDC3B	0.818468	Endo	5	0.1	0.1	0.1	0.1	0.1	0.3	4.9	0.1	0.2	0.1	0.7	0.1	0.1	0.1	0.1	9.3
MCF2L2	0.732176	Endo	5	0.4	0.7	0.7	1.1	1.8	0.8	1.7	0.9	0.6	0.9	1	1.8	0.2	0.1	0.3	4.6
COX17	0.562706	Endo	5	1.5	1.7	1.5	1	1.2	1.9	3.4	2.5	3	2.4	3	2.1	0.1	2.5	1.5	6.9
DGKH	0.606977	Endo	5	0.4	0.3	0.3	0.2	0.4	0.6	1.6	1.1	0.9	0.9	1.1	1.4	0.3	0.2	0.5	2.7
MLIP	0.844061	Endo	5	1.6	0.3	0.4	0.2	1	3.6	3.6	5.8	1.6	3.1	3.6	3.7	0.1	0.1	0.5	18.7
SATB2	0.696045	Endo	5	1.5	1.2	1.4	1	1.4	1.7	2.6	3.4	1.8	2.3	2.8	2.4	0.8	0.3	0.9	7.9
SCARNA12	0.857738	Endo	5	0.8	0.1	0.1	0.1	0.4	1.1	0.1	0.1	1.1	0.4	0.1	0.1	0.1	1.9	0.1	2.8
JAM2	0.710304	Endo	5	12.2	13	19.8	11	21.6	14.2	11	6.1	0.9	1.5	6.7	1.9	7	8.6	7.7	26
PDXK	0.699219	Endo	5	1.7	1.7	1.8	1.4	2.3	1.2	1.1	0.8	0.2	0.3	0.5	0.2	0.4	0.8	0.8	3
ECE1	0.859028	Endo	5	1.1	1.2	2.9	1.7	2.1	1.6	0.6	0.2	0.4	0.3	0.2	0.1	0.1	0.1	0.1	4.1
LAMB2	0.913636	Endo	5	0.5	0.4	1.5	0.4	0.7	0.4	0.1	0.1	0.1	0.1	0.1	0.1	0.1	0.1	0.1	2.7
PDGFRB	0.888288	Endo	5	2.1	4	5.4	4.2	3.4	3.3	0.2	0.1	0.1	0.1	0.1	0.1	0.1	0.1	0.1	10.9
EHD2	0.875694	Endo	5	0.5	0.8	1.1	0.5	1.2	0.9	0.1	0.1	0.1	0.1	0.4	0.1	0.1	0.1	0.1	2.6
PRELP	0.871636	Endo	5	2.4	2.8	5.7	1.3	4.6	3.8	0.5	0.1	0.1	0.1	0.1	0.1	0.1	0.1	0.1	9.2
KCNJ8	0.829915	Endo	5	2.8	3.1	1.6	1.8	3.3	4.2	0.9	0.1	0.1	0.1	0.5	0.1	0.1	0.1	0.1	6.4
RELL1	0.689012	Endo	5	2	3.3	3.2	2.5	2.8	4.1	1.2	2.7	1.5	1.8	2.3	1.1	1.8	2.4	2.8	7.5
BACE2	0.79798	Endo	5	0.5	0.4	0.6	0.3	0.6	0.8	0.4	0.2	0.2	0.1	0.4	0.1	0.1	0.2	0.3	2
IGFBP7	0.918793	Endo	5	52.1	82.2	44.6	48.5	54.4	92	12.6	0.1	0.1	0.1	0.1	0.1	0.1	0.1	0.1	312.3
THAP4	0.777572	Endo	5	0.5	1.5	3.6	0.5	1.6	1.2	0.1	1	0.4	1.2	2.2	0.3	0.1	1	1.9	3.9
CIDECP	0.779845	Endo	5	0.4	0.3	1.8	0.3	0.4	1	0.4	0.1	0.2	0.9	0.5	0.1	0.1	0.2	1	2.5
RBCK1	0.73642	Endo	5	0.4	0.4	0.9	0.6	0.3	0.3	0.2	0.2	0.2	0.6	0.6	0.1	0.1	0.5	0.6	1.4
TESK1	0.867628	Endo	5	0.4	0.2	1.6	0.2	0.5	0.4	0.1	0.1	0.2	0.6	0.7	0.2	0.1	0.6	0.4	2.9
WDR13	0.866071	Endo	5	0.2	0.1	0.9	0.1	0.2	0.2	0.1	0.2	0.1	0.3	0.3	0.1	0.2	0.1	0.2	1.5
CDK2AP2	0.844737	Endo	5	0.4	0.5	1.2	0.6	0.5	0.2	0.1	0.1	0.1	0.4	0.7	0.1	0.1	0.2	0.4	2.3
FZD6	0.838732	Endo	5	0.7	1.1	1.7	1.3	1.4	0.7	0.4	0.7	0.4	0.6	1.1	0.4	0.1	0.1	0.1	4.4
ANAPC11	0.721393	Endo	5	1.8	1.2	2.8	0.9	1.1	1.2	0.4	1.3	0.6	2.1	0.9	1.1	0.4	0.6	0.9	4.5
CCDC92	0.620879	Endo	5	1.9	2.1	2.4	1.2	1.3	1.7	2.2	2	1.4	1.7	2.4	1	0.3	1	2.4	5.4
TMEM179B	0.728736	Endo	5	3.2	5.7	5.1	4.6	6	3.8	1.9	3.8	3.4	5.8	4.2	1.1	1	6.2	4.4	17.2
CAPNS1	0.76641	Endo	5	26.5	16.3	28.8	8.4	28.4	19.5	15.9	26.8	18	27	25.5	8.7	6.9	24.6	21	102.1
MAPK3	0.773421	Endo	5	4.5	2.6	3.7	1.4	3.6	2.7	1.5	2.1	1.4	3.8	3.6	0.9	0.3	2	2.7	11.8
AKT1	0.734722	Endo	5	0.5	0.6	0.6	0.3	0.6	0.5	0.3	0.9	0.3	0.6	0.7	0.3	0.3	0.5	0.8	2.3
ATP5SL	0.713333	Endo	5	0.7	0.6	1.1	0.3	0.8	0.7	0.7	1.2	0.4	1.1	0.8	0.4	0.2	0.4	0.6	2.9
NDUFAF3	0.663613	Endo	5	3.2	2.1	3.5	1.5	3	4.1	1.7	2.1	2.2	3.9	2.3	1.4	0.3	2	3.2	8.9
SHISA5	0.740766	Endo	5	1.6	1	1.2	1.1	1.4	1.8	0.6	1.2	0.6	1	1.8	0.5	0.1	0.8	1.7	5
PROM1	0.885024	Endo	5	0.1	0.1	0.2	0.1	0.1	0.4	0.3	1.5	0.1	0.7	2.2	0.6	0.1	0.1	0.1	2.9
NKD1	0.784314	Endo	5	0.3	0.3	0.2	0.2	0.4	0.2	0.1	0.3	0.4	0.6	1	0.7	0.5	0.6	0.4	1.8
POLR2I	0.891481	Endo	5	0.1	0.1	0.8	0.1	0.1	0.1	0.1	0.1	0.1	0.1	1.4	1.1	0.1	0.1	0.1	2.4
SLC20A2	0.766667	Endo	5	3.6	5.1	5.2	4.9	8.9	4.1	3.3	5.6	10.1	8.4	4.7	3.4	0.1	0.8	0.6	15.7
SPARC	0.862734	Endo	5	6.9	32.8	11.5	3.9	37.4	12.8	6.5	23.5	23.3	37.8	17	21.2	0.6	0.5	1.4	89.2
UACA	0.773934	Endo	5	0.8	2.2	3	2	0.8	1.5	0.7	2.1	3.1	4.7	3.3	4.1	3	1	1.7	8.4
KIF5A	0.86382	Endo	5	9.9	6	10	2.5	11.1	18.7	27	18.5	23.5	31.7	38.9	45.9	0.9	0.3	3.1	122.9
ETS1	0.826136	Endo	5	0.6	0.9	0.2	0.2	0.4	0.9	2.6	1.3	1.7	1.9	3.9	1.3	1.4	0.5	1	8.1
PPFIBP1	0.836813	Endo	5	0.7	0.7	0.2	0.2	0.8	1.2	7.1	3	5.3	3.3	4.9	3.4	0.1	0.1	0.3	14.2
RPS15	0.8004	Endo	5	2.2	1.5	1.2	1.4	1.5	2.6	3.7	0.9	3.8	5.3	2.3	2.1	1.4	1.7	1.9	8.7
LAMA2	0.870543	Endo	5	0.1	0.1	0.2	0.1	0.3	0.2	0.7	0.7	1.3	2.3	0.5	1.5	0.1	0.1	0.1	2.4
FLNB	0.876509	Endo	5	0.5	0.4	0.4	0.2	0.6	0.4	0.9	0.6	1.4	3.1	1.2	2.3	0.1	0.1	0.1	5.1
GALNTL2	0.851993	Endo	5	0.6	1.2	0.7	0.3	0.9	0.4	0.6	0.8	1.6	1.9	1.4	1	0.1	0.1	0.1	3.3
ELOVL7	0.87069	Endo	5	0.1	0.1	0.1	0.1	0.1	0.1	1.1	1	2.4	2.4	1.4	1.3	0.1	0.1	0.1	4.1
SLC16A1	0.855474	Endo	5	0.9	1.4	1.5	1.2	2.2	2.1	1.7	2.8	6.4	6.9	3.5	3.1	2.2	2.1	1.9	13
C21orf63	0.778352	Endo	5	0.3	0.5	0.7	0.5	0.5	0.8	1.3	1.7	2.1	2.5	1.4	1.5	0.1	0.3	0.1	3.9
RHOBTB1	0.790541	Endo	5	0.1	0.2	0.1	0.1	0.2	0.1	1.1	0.8	1.6	2	0.7	0.9	0.5	0.8	0.7	3.2
SH3BP4	0.828236	Endo	5	0.6	1.4	1.8	0.7	2.5	1.1	0.2	5.4	6.8	5.4	6.2	2.5	0.3	0.4	0.1	8.3
SHROOM1	0.828205	Endo	5	0.3	0.2	0.4	0.1	0.2	0.2	0.1	0.6	0.4	0.7	0.4	0.2	0.1	0.1	0.1	1.2
SERPING1	0.667692	Endo	5	6.3	4.9	5.7	3.4	9.2	6.3	4.7	3.9	0.6	1.1	1.9	0.5	3.1	9.8	15.1	17.2
PXN	0.8	Endo	5	1.2	0.8	1.2	0.7	1.6	1.1	0.3	0.9	0.4	1.2	1.5	0.4	0.6	1.6	2	4.7
FAM65A	0.793146	Endo	5	0.8	0.4	1.6	0.5	0.9	0.6	1.5	0.3	0.2	0.3	0.8	0.2	0.6	2	2.7	5.1
PIP5K1C	0.734	Endo	5	0.4	0.2	0.3	0.2	0.5	0.3	0.4	0.1	0.1	0.2	0.4	0.1	0.1	0.5	0.7	1.2
SORBS3	0.88625	Endo	5	0.3	0.3	1.1	0.2	0.3	0.3	0.1	0.2	0.1	0.2	0.7	0.1	0.1	0.1	0.2	1.7
RBPMS	0.905	Endo	5	0.4	0.7	1.7	1	1.1	2	0.4	0.1	0.1	0.1	0.1	0.3	0.5	0.3	0.4	4.7
GPR146	0.937156	Endo	5	0.3	1	2.1	0.6	0.5	1.2	0.1	0.1	0.2	0.2	0.5	0.1	0.1	0.1	0.1	3.9
LHFP	0.885224	Endo	5	5.9	11.7	13	4.9	4.2	9.8	4.7	1.5	1.4	2	9	2.8	0.1	0.1	0.1	23.1
OSMR	0.863121	Endo	5	2.2	2.8	2	2.7	2.4	1.7	0.8	1	0.2	0.3	1.5	0.3	0.1	0.1	0.1	5.1
COLEC12	0.887421	Endo	5	2.5	10.2	2.7	7.6	3.7	4.7	1.7	0.2	0.4	0.6	0.7	0.5	2.1	1.6	2.7	18.5
EMP2	0.925935	Endo	5	1.4	3.3	1.9	2.9	2.5	0.9	0.3	0.4	0.1	0.5	0.7	0.4	0.1	0.1	0.3	9.7
MT1A	0.929424	Endo	5	0.8	6.1	2.2	0.9	1.1	0.7	0.1	0.1	0.1	0.1	0.2	0.1	0.1	0.1	0.1	7.4
WWTR1	0.861559	Endo	5	3.1	4.6	2.1	1.5	2.4	2.2	0.9	0.6	0.8	1.9	1.6	2.6	0.1	0.1	0.1	8.4
XAF1	0.877109	Endo	5	3.7	5.4	4.1	3.8	3.2	5.6	0.3	0.6	0.3	0.5	0.9	0.6	8.6	3.1	8.3	26.3
CLEC1A	0.896154	Endo	5	0.1	0.2	0.1	0.1	0.1	0.1	0.1	0.1	0.1	0.1	0.1	0.1	1.4	1	0.7	3.7
FGR	0.91433	Endo	5	0.1	0.1	0.1	0.1	0.1	0.1	0.1	0.1	0.1	0.1	0.1	0.1	1.2	2.6	0.8	5.7
GIMAP5	0.93993	Endo	5	0.1	0.1	0.1	0.1	0.1	0.4	0.1	0.3	0.1	0.1	0.2	0.1	2.3	6.2	2.2	20.7
GPX3	0.891376	Endo	5	0.8	0.5	0.1	0.1	1	1.5	0.6	1.7	0.1	0.4	0.6	0.2	1.3	3.2	3	10.5
HDAC7	0.861111	Endo	5	0.1	0.1	0.1	0.1	0.1	0.1	0.1	0.1	0.1	0.1	0.1	0.1	0.1	0.4	0.6	1.3
TESC	0.907692	Endo	5	0.1	0.1	0.1	0.1	0.1	0.1	0.3	0.1	0.1	0.1	0.1	0.1	0.1	1	1	3.6
ANXA1	0.898173	Endo	5	1.6	0.5	0.1	0.3	0.6	3.5	3.8	0.1	0.6	0.8	0.8	0.3	15.1	5.1	13.7	50.8
ARAP3	0.883333	Endo	5	0.1	0.1	0.1	0.1	0.1	0.1	0.2	0.1	0.1	0.1	0.1	0.1	0.2	0.1	0.6	1.8
GIMAP7	0.933333	Endo	5	0.1	0.1	0.1	0.1	0.1	0.1	0.1	0.8	0.1	0.2	0.1	0.1	1.3	1.3	2.7	9.9
KIAA0040	0.885994	Endo	5	0.1	0.1	0.1	0.1	0.1	0.5	0.3	0.8	0.1	0.5	0.8	0.2	1.5	1.5	2.3	7.1
LMCD1	0.899333	Endo	5	0.1	0.4	0.1	0.3	0.1	0.2	0.1	0.8	0.6	0.7	0.5	0.1	0.1	0.1	0.3	2.7
C17orf28	0.896847	Endo	5	0.2	0.2	0.5	0.1	0.3	0.3	0.3	0.5	0.7	1.3	1.4	0.4	0.1	0.1	0.1	4
NES	0.857923	Endo	5	0.2	0.7	0.5	0.3	0.4	0.5	0.2	0.7	1.1	1.2	1.1	0.9	0.1	0.1	0.1	3.3
ANGPT2	0.916384	Endo	5	0.2	0.3	0.1	0.1	0.1	0.2	0.1	0.4	0.1	0.6	1.1	0.4	0.4	0.1	0.1	3.8
ARHGAP10	0.876418	Endo	5	0.7	0.5	0.1	0.1	0.2	0.5	0.6	1.3	0.4	1.6	2	0.9	0.2	0.1	0.1	5.5
ACTN4	0.93064	Endo	5	0.4	0.4	0.8	0.3	0.5	0.7	0.3	1	1.3	2.6	2.1	0.8	0.2	1	1.2	13.7
CAV2	0.910309	Endo	5	0.1	0.1	0.1	0.1	0.1	0.1	0.9	0.1	0.7	0.8	1.1	0.5	0.1	0.1	0.1	5.4
NID2	0.872093	Endo	5	0.1	0.1	0.1	0.1	0.1	0.1	0.4	0.6	0.5	0.6	0.5	0.3	0.1	0.1	0.1	2.9
ITM2A	0.949518	Endo	5	1.2	0.4	0.4	0.1	1.1	5.4	4	2.8	53.6	29	11.9	10.4	0.1	0.1	0.6	169.4
PTRF	0.93715	Endo	5	0.2	0.1	0.2	0.1	0.4	0.6	0.1	0.7	1.6	2.2	0.4	1	0.1	0.1	0.1	8.2
IFITM3	0.93015	Endo	5	62.2	38.9	17.6	20.7	24.7	22.3	3.6	3.7	0.9	1.5	7.9	1.1	1.9	18.3	16.4	252.5
SERPINH1	0.851389	Endo	5	0.4	0.7	0.5	0.8	0.6	0.6	0.1	0.3	0.2	0.1	0.1	0.1	0.2	0.6	0.9	3.2
ACER2	0.900282	Endo	5	0.3	0.1	0.1	0.1	0.1	1.4	0.4	0.1	0.2	0.2	0.1	0.2	0.2	0.2	0.4	3.7
GNA11	0.890909	Endo	5	0.4	0.4	0.8	0.2	0.4	0.2	0.2	0.1	0.1	0.6	0.9	0.3	0.1	0.4	0.1	3.2
NDUFA3	0.818987	Endo	5	1.1	1.3	2.3	0.2	1.8	1.5	1.8	0.1	0.7	2.4	2.2	0.7	0.1	2.5	1.4	10.1
TNIP1	0.818724	Endo	5	1	0.7	0.5	0.6	0.7	0.4	0.7	0.2	0.4	0.9	0.8	0.3	0.1	1.7	1.4	5
NXN	0.860798	Endo	5	0.5	0.9	0.4	0.3	0.8	0.4	0.5	0.3	0.1	0.1	0.7	0.1	0.3	0.9	0.8	4.1
MYO1C	0.920904	Endo	5	0.1	0.1	0.6	0.1	0.1	0.2	0.1	0.1	0.1	0.1	0.1	0.1	0.1	0.6	0.9	3.5
PLOD1	0.878629	Endo	5	1.1	0.5	1.5	0.7	1.2	1.5	0.4	0.2	0.5	0.8	0.9	0.4	0.1	1.6	1.2	7.5
OCLN	0.856884	Endo	5	0.1	0.6	0.6	1.4	0.4	0.7	1.1	0.8	1.2	0.3	1	0.2	0.2	0.2	0.2	5.8
ACVR1	0.760585	Endo	5	3.4	2.4	3	2.7	3	2.8	3.5	1.1	1.8	1.8	2.2	1.2	1.9	2.2	2.2	12.6
C10orf116	0.939386	Endo	5	3.3	1.5	2	1.3	2.6	1.2	0.1	0.1	0.1	0.2	0.1	0.1	0.1	0.1	0.1	10.9
SLC38A3	0.946737	Endo	5	6.1	4.4	9.9	3.6	7	4.5	0.8	0.8	0.4	0.6	1.9	0.3	0.1	0.1	0.1	43.9
SLC39A8	0.943635	Endo	5	1.4	1.6	2.7	0.9	2.1	1.2	0.6	0.2	0.1	0.5	0.3	0.3	0.1	0.5	0.4	14.3
TEAD2	0.941288	Endo	5	0.1	0.2	0.1	0.1	0.7	0.1	0.1	0.1	0.1	0.1	0.1	0.1	0.1	0.1	0.1	2.8
OLFML1	0.928369	Endo	5	0.1	0.2	0.4	0.2	0.2	0.3	0.1	0.1	0.2	0.1	0.1	0.2	0.2	0.3	0.1	3.5
BSG	0.973413	Endo	5	2.6	1.9	11.9	2.2	5.3	2.7	0.7	0.4	0.5	1.1	1.5	0.4	0.2	0.5	1.5	87
RSAD2	0.928974	Endo	5	0.1	0.4	0.5	0.3	1	0.6	0.6	0.6	0.2	0.2	0.8	0.3	0.9	1.8	1.1	14
MMRN2	0.931197	Endo	5	0.1	0.2	0.2	0.2	0.1	0.1	0.1	0.2	0.1	0.1	0.1	0.1	0.1	0.3	0.1	2.8
ACVRL1	0.961538	Endo	5	0.1	0.1	0.1	0.1	0.1	0.1	0.1	0.1	0.1	0.1	0.1	0.1	0.1	0.1	0.1	3.9
CYYR1	0.978261	Endo	5	0.1	0.1	0.1	0.1	0.1	0.1	0.3	0.1	0.1	0.1	0.1	0.1	0.1	0.1	0.1	10.1
RAMP2	0.991543	Endo	5	0.3	0.2	0.4	0.2	1.4	0.3	0.8	0.1	0.2	0.9	1.1	0.2	0.1	0.1	0.3	84.1
GNG11	0.990665	Endo	5	0.4	1	0.2	1.4	1.3	0.5	0.1	0.4	0.1	0.1	0.2	0.1	0.1	0.1	0.1	46.1
LOC158376	0.950397	Endo	5	0.1	0.2	0.1	0.1	0.1	0.1	0.1	0.1	0.1	0.1	0.1	0.1	0.1	0.1	0.1	3
RRAS	0.964444	Endo	5	0.1	0.1	0.1	0.1	0.3	0.3	0.1	0.1	0.1	0.1	0.1	0.1	0.1	0.2	0.2	5.2
CD34	0.995706	Endo	5	0.1	0.1	0.1	0.1	0.1	0.2	0.1	0.1	0.1	0.1	0.1	0.1	0.1	0.1	0.2	35.9
ECSCR	0.9875	Endo	5	0.1	0.1	0.1	0.1	0.1	0.1	0.1	0.1	0.1	0.1	0.1	0.1	0.1	0.1	0.1	10.9
TINAGL1	0.95	Endo	5	0.1	0.1	0.1	0.1	0.1	0.1	0.1	0.1	0.1	0.1	0.1	0.1	0.1	0.1	0.1	2.7
ISYNA1	0.964286	Endo	5	0.1	0.1	0.1	0.1	0.1	0.1	0.3	0.1	0.1	0.1	0.1	0.1	0.1	0.1	0.1	5.9
LRRC32	0.971014	Endo	5	0.1	0.1	0.1	0.1	0.1	0.1	0.1	0.1	0.1	0.1	0.1	0.1	0.1	0.1	0.1	4.9
FOXF1	0.972603	Endo	5	0.1	0.1	0.1	0.1	0.1	0.1	0.1	0.1	0.1	0.1	0.1	0.1	0.1	0.1	0.1	5.1
TM4SF18	0.986111	Endo	5	0.1	0.1	0.1	0.1	0.1	0.1	0.2	0.1	0.1	0.1	0.1	0.1	0.1	0.1	0.1	12.6
P2RY14	0.908194	Endo	5	1.1	0.5	2.3	1.3	1.3	1.7	1	0.9	0.1	0.1	0.5	0.1	2	1.3	1.8	14
FLVCR2	0.924667	Endo	5	0.1	0.1	0.1	0.2	0.2	0.1	0.2	0.6	0.1	0.1	0.2	0.1	0.1	0.3	0.2	3.1
FMO3	0.9275	Endo	5	0.1	0.1	0.1	0.1	0.1	0.1	0.2	0.5	0.1	0.1	0.1	0.1	0.1	0.1	0.1	2.4
GBP4	0.951453	Endo	5	0.2	0.1	0.1	0.2	0.5	0.3	0.2	0.7	0.1	0.1	0.3	0.1	1.1	1.1	1.4	12.3
GCNT1	0.8875	Endo	5	0.1	0.1	0.1	0.1	0.1	0.1	0.3	0.2	0.1	0.1	0.1	0.1	0.1	0.3	0.2	2
SLC6A13	0.978799	Endo	5	0.1	0.1	0.1	0.1	0.1	0.2	0.1	0.9	0.1	0.1	0.1	0.1	0.1	0.1	0.1	9.1
GPER	0.945122	Endo	5	0.1	0.2	0.1	0.2	0.2	0.1	0.1	0.1	0.1	0.1	0.1	0.1	0.1	0.1	0.1	2.7
SLC6A12	0.984401	Endo	5	0.2	0.1	0.2	0.1	0.5	1.1	0.2	0.4	1.3	1.9	0.5	0.6	0.1	0.1	0.1	33.9
PTGDR2	0.980583	Endo	5	0.1	0.1	0.1	0.1	0.1	0.1	0.1	0.1	0.1	0.1	0.1	0.1	0.1	0.1	0.1	6.7
LIMS2	0.975309	Endo	5	0.1	0.1	0.1	0.1	0.1	0.1	0.1	0.1	0.1	0.1	0.1	0.1	0.1	0.1	0.1	5.3
TGM2	0.996622	Endo	5	0.1	0.1	0.1	0.1	0.1	0.1	0.1	0.1	0.1	0.1	0.1	0.1	0.1	0.1	0.1	39
IL1RL1	0.968434	Endo	5	0.1	0.1	0.2	0.1	0.1	0.1	0.1	0.1	0.1	0.1	0.1	0.1	0.1	0.1	0.1	4.2
OMD	0.988936	Endo	5	0.1	0.1	0.1	0.1	0.1	0.1	0.2	0.2	0.1	0.1	0.1	0.1	0.1	0.1	0.1	15.1
PEAR1	0.9375	Endo	5	0.1	0.1	0.1	0.1	0.1	0.1	0.1	0.1	0.1	0.1	0.1	0.1	0.1	0.1	0.1	2
HBA2	0.958333	Endo	5	0.1	0.1	0.1	0.1	0.1	0.2	0.3	0.1	0.1	0.1	0.1	0.1	0.1	0.1	0.1	4.7
HIGD1B	0.996405	Endo	5	0.1	0.1	0.1	0.1	0.1	3.7	0.1	0.1	0.1	0.1	0.1	0.1	0.1	0.1	0.1	89.1
LEPR	0.965245	Endo	5	0.1	0.1	0.1	0.1	0.1	0.1	0.8	0.1	0.1	0.1	0.1	0.1	1.2	0.1	0.1	12.9
S100A10	0.933405	Endo	5	1.8	1.5	0.9	0.7	1.9	2	1.9	3	0.5	0.6	1.6	0.8	2.6	1.1	0.8	28.4
SCARB1	0.937392	Endo	5	0.4	0.5	0.5	0.5	0.5	0.5	0.5	0.2	0.4	0.8	0.8	0.3	0.1	1.1	1.6	11.6
ADORA2A	0.944444	Endo	5	0.1	0.1	0.1	0.1	0.1	0.1	0.1	0.1	0.1	0.1	0.1	0.1	0.1	0.2	0.2	2.6
ICAM2	0.980014	Endo	5	0.1	0.1	0.1	0.1	0.1	0.2	0.1	0.1	0.1	0.1	0.1	0.1	0.1	1	0.9	14.9
SLC2A1	0.963218	Endo	5	3.8	4.2	4.4	5.4	6.1	7	3.2	2.8	3.5	3.8	2.9	0.9	0.4	0.4	0.9	94.3
ALPL	0.969048	Endo	5	0.1	0.1	0.1	0.1	0.2	0.1	0.1	0.1	0.1	0.1	0.4	0.1	0.1	0.1	0.1	4.7
HBA1	0.943396	Endo	5	0.1	0.1	0.1	0.1	0.1	0.1	0.3	0.1	0.1	0.1	0.1	0.1	0.1	0.1	0.1	3.2
SOX7	0.957895	Endo	5	0.1	0.1	0.1	0.1	0.1	0.1	0.5	0.1	0.1	0.1	0.1	0.1	0.1	0.1	0.1	5.8
ERG	0.991961	Endo	5	0.1	0.1	0.1	0.1	0.1	0.1	0.2	0.1	0.1	0.1	0.1	0.1	0.1	0.1	0.1	19.3
PALMD	0.988095	Endo	5	0.1	0.1	0.1	0.1	0.1	0.1	0.4	0.1	0.1	0.1	0.1	0.1	0.1	0.1	0.1	17.9
SPINK8	0.974684	Endo	5	0.1	0.1	0.1	0.1	0.1	0.1	0.1	0.1	0.1	0.1	0.1	0.1	0.1	0.1	0.1	4.8
ZNF366	0.933333	Endo	5	0.1	0.1	0.1	0.1	0.1	0.1	0.1	0.1	0.1	0.1	0.1	0.1	0.1	0.1	0.1	1.8
ITIH5	0.989071	Endo	5	0.1	0.1	0.1	0.1	0.2	0.6	0.2	0.6	0.1	0.1	0.1	0.1	0.1	0.1	0.4	21.8
IFI27	0.996295	Endo	5	0.4	0.2	0.4	0.3	0.1	1.2	0.1	0.1	0.1	0.1	0.1	0.2	0.1	0.8	3.6	172.7
GATA2	0.960784	Endo	5	0.1	0.1	0.1	0.1	0.1	0.1	0.1	0.1	0.1	0.1	0.1	0.1	0.1	0.1	0.1	3
SLC38A5	0.991701	Endo	5	0.1	0.1	0.1	0.1	0.1	0.1	0.1	0.1	0.1	0.1	0.1	0.1	0.1	0.1	0.1	14.2
C20orf160	0.955357	Endo	5	0.1	0.1	0.1	0.1	0.1	0.1	0.2	0.1	0.1	0.1	0.1	0.1	0.1	0.1	0.1	3.2
RERGL	0.994613	Endo	5	0.1	0.1	0.1	0.1	0.1	2.6	0.1	0.1	0.1	0.1	0.1	0.1	0.1	0.1	0.1	43.8
ROBO4	0.980874	Endo	5	0.1	0.1	0.1	0.1	0.1	0.3	0.1	0.1	0.1	0.1	0.1	0.1	0.1	0.2	0.1	7.1
PERP	0.912687	Endo	5	0.4	0.5	0.2	0.2	0.3	0.5	0.6	0.1	0.1	0.1	0.2	0.1	0.1	0.1	0.1	4.1
TCN2	0.954655	Endo	5	1.1	0.5	1	0.5	0.7	0.7	0.5	0.1	0.1	0.3	0.6	0.1	0.1	0.1	0.2	11.1
SLFN5	0.794058	Endo	5	0.6	1.4	0.8	0.3	0.6	0.6	2.2	1.5	0.5	1	0.9	1.2	0.8	1.2	0.4	7.4
CCDC3	0.943108	Endo	5	0.3	0.1	0.1	0.1	0.1	1.3	4.8	0.2	0.1	0.1	0.3	0.1	0.1	0.1	0.1	28.2
LUM	0.89135	Endo	5	0.5	0.1	0.1	0.1	0.1	0.4	1.3	0.1	0.1	0.1	0.1	0.1	0.1	0.1	0.1	4.9
DCN	0.90649	Endo	5	1.4	2.4	7.4	2.1	5	5.1	19	0.1	0.3	0.4	0.5	0.4	0.1	0.1	0.1	90.6
HBB	0.92679	Endo	5	1.5	0.1	0.1	0.1	5.2	13	36.6	0.7	0.1	0.8	4	2.2	0.1	0.3	1.1	192.5
PDLIM1	0.878378	Endo	5	0.1	0.1	0.1	0.1	0.1	0.1	0.6	0.1	0.1	0.1	0.1	0.1	0.1	0.1	0.1	2.5
DPM2	0.709375	Endo	5	0.4	0.5	0.6	0.3	0.4	0.4	0.7	0.1	0.4	0.6	0.5	0.2	0.1	0.6	0.4	1.6
EMP1	0.86723	Endo	5	2.2	3.6	1.7	3.8	2.4	3.9	1.9	1.3	7.8	1.3	2.2	0.7	3.1	0.8	1.9	18.9
S1PR3	0.849722	Endo	5	0.3	1	0.4	0.6	0.4	0.6	1	0.1	0.1	0.1	0.2	0.1	0.1	0.1	0.2	3.4
ARHGAP29	0.868293	Endo	5	1.2	1.2	1.6	2	1.1	1.9	2.6	0.1	0.1	0.1	0.2	0.1	0.1	0.1	0.1	7.7
SPOCK2	0.851149	Endo	5	3.2	4.3	7.2	3	6.4	4	5.8	0.7	0.1	0.4	1.7	0.3	0.1	0.1	0.1	20.3
GRP	0.954023	Endo	5	0.1	0.9	0.1	0.1	0.1	0.1	0.1	0.1	0.1	0.1	0.1	0.1	0.1	0.1	0.1	2.1
IL1R1	0.932222	Endo	5	0.4	0.7	0.1	0.7	0.3	0.1	0.1	0.1	0.1	0.1	0.1	0.1	0.4	0.4	0.5	2.6
MT1L	0.943151	Endo	5	0.2	0.2	0.1	0.1	0.6	0.3	0.1	0.1	0.1	1	0.4	0.3	0.1	0.1	0.1	3
TENC1	0.944186	Endo	5	0.4	0.2	0.9	0.4	0.1	0.4	0.1	0.3	0.5	1.1	0.9	1.4	0.1	0.1	0.1	5.4
TNS1	0.905791	Endo	5	1.9	1.8	2.5	1.7	1.8	1.9	0.6	1.9	1.6	1.6	2.4	1.4	0.1	0.1	0.2	9.5
SNED1	0.902222	Endo	5	0.2	0.3	0.4	0.4	0.2	0.1	0.1	0.1	0.1	0.1	0.2	0.1	0.1	0.1	0.1	1.2
EPAS1	0.958588	Endo	5	7.9	12.4	7.6	5	6	6.2	1.6	0.9	0.2	0.5	3.7	0.5	0.2	0.4	0.3	52.4
HEG1	0.889557	Endo	5	1.3	2.5	2.1	1.4	2.3	1.6	1.5	0.4	1.3	0.9	1.3	0.5	0.3	0.9	1.5	9.1
NET1	0.946371	Endo	5	1.9	1.8	1.5	0.8	1	1.7	2.2	5.3	5.1	6.2	8.8	10	24.2	24	7.1	118.9
C5orf62	0.942569	Endo	5	0.2	1.1	0.2	0.4	0.6	0.7	0.5	0.8	0.1	0.2	0.3	0.3	0.5	4.2	2	13.9
EDN1	0.97359	Endo	5	0.1	0.1	0.3	0.2	0.1	0.2	0.9	0.2	0.1	0.3	0.4	0.1	1.6	6.3	5.1	48.8
CLEC14A	0.945745	Endo	5	0.1	0.1	0.1	0.1	0.1	0.1	0.5	0.1	0.1	0.3	1	0.1	0.1	0.1	0.1	3.7
PODN	0.923529	Endo	5	0.1	0.1	0.1	0.1	0.1	0.1	0.1	0.2	0.1	0.1	0.6	0.1	0.1	0.1	0.1	1.2
SLC16A4	0.93756	Endo	5	0.3	0.3	0.1	0.2	1.6	0.4	0.8	0.1	0.1	0.3	0.6	0.1	0.4	0.1	0.1	4.8
ESYT2	0.842185	Endo	5	4	5.4	5.7	5	7.8	7.5	7.9	3.5	4.5	5.4	4.3	3.8	5.3	6.8	6.7	27.8
SYT15	0.941667	Endo	5	0.2	0.2	0.2	0.1	0.1	0.5	0.1	0.3	0.1	0.2	0.2	0.1	0.2	0.1	0.1	1.8
ATP10A	0.988038	Endo	5	0.1	0.1	0.1	0.1	0.1	0.1	0.2	0.1	0.1	0.1	0.1	0.1	0.1	0.1	0.1	5.9
DSP	0.964912	Endo	5	0.1	0.1	0.1	0.1	0.1	0.1	0.1	0.1	0.1	0.1	0.1	0.1	0.1	0.1	0.1	1.9
BTNL9	0.987337	Endo	5	0.1	0.1	0.1	0.1	0.1	0.2	0.2	0.1	0.1	0.1	0.1	0.1	0.1	0.1	0.1	6.6
IGF2	0.95	Endo	5	0.1	0.1	0.1	0.1	0.1	0.1	0.1	0.1	0.1	0.1	0.1	0.1	0.1	0.1	0.1	1.3
FN1	0.975729	Endo	5	1.4	1.5	2	1.7	3	2.7	3.2	0.9	0.6	1.3	1.4	0.7	0.1	0.1	0.1	43.3
THSD4	0.946667	Endo	5	0.1	0.1	0.1	0.1	0.2	0.2	0.2	0.1	0.1	0.1	0.1	0.1	0.1	0.1	0.1	1.6
CAV1	0.979856	Endo	5	0.1	0.1	0.1	0.1	0.1	1.3	0.1	0.1	2.3	0.2	0.3	0.2	0.1	0.1	0.1	12.3
ECM2	0.90873	Endo	5	0.1	0.6	0.2	0.1	0.2	0.3	0.6	0.1	0.1	0.1	0.1	0.1	0.2	0.2	0.2	2.7
PHLDB2	0.914976	Endo	5	0.1	0.1	0.1	0.1	0.1	0.3	0.8	0.1	0.1	0.1	0.3	0.1	0.1	0.1	0.1	2.8
SGPP2	0.922619	Endo	5	0.1	0.1	0.2	0.1	0.1	0.1	1.2	0.1	0.1	0.1	0.1	0.1	0.1	0.1	0.1	3.7
FHL5	0.963652	Endo	5	0.1	0.1	0.1	0.1	0.1	1.1	0.9	0.1	0.1	0.1	0.1	0.1	0.1	0.1	0.1	8.2
GPR4	0.929167	Endo	5	0.1	0.1	0.1	0.1	0.1	0.5	0.2	0.1	0.1	0.1	0.1	0.1	0.1	0.1	0.1	1.7
ITGA1	0.977881	Endo	5	0.1	0.1	0.1	0.1	0.1	0.2	0.4	0.1	0.1	0.1	0.1	0.1	0.1	0.1	0.1	6.3
APOLD1	0.991635	Endo	5	0.1	0.4	0.7	0.2	0.5	2.2	2.3	0.4	0.4	0.1	0.4	0.3	1.3	0.2	0.4	95.2
EBF1	0.978107	Endo	5	0.1	0.1	0.1	0.1	0.1	0.2	0.2	0.1	0.1	0.1	0.1	0.1	0.1	0.1	0.1	4.7
CYSLTR2	0.970339	Endo	5	0.1	0.1	0.1	0.1	0.1	0.3	0.2	0.1	0.1	0.1	0.1	0.1	0.3	0.2	0.3	4.4
EDN3	0.992123	Endo	5	0.1	0.1	0.1	0.1	0.1	0.1	0.1	0.4	0.1	0.1	0.1	0.1	0.1	0.1	0.1	11.1
ELTD1	0.99005	Endo	5	0.1	0.1	0.1	0.1	0.1	0.1	0.1	0.1	0.1	0.1	0.1	0.1	0.1	0.1	0.1	7.6
NOSTRIN	0.986881	Endo	5	0.1	0.1	0.1	0.1	0.1	0.3	0.3	0.1	0.1	0.1	0.2	0.1	0.1	0.1	0.1	9.1
PODXL	0.98322	Endo	5	0.2	0.7	0.8	0.4	0.4	0.3	1	0.6	0.3	0.6	0.9	0.3	0.7	0.4	0.3	27
COBLL1	0.97024	Endo	5	0.1	0.1	0.2	0.1	0.1	0.5	2.9	0.1	0.1	0.1	0.2	0.1	0.1	0.1	0.1	22
FAM124B	0.945055	Endo	5	0.1	0.1	0.1	0.1	0.1	0.1	0.7	0.1	0.1	0.1	0.1	0.1	0.1	0.1	0.1	3.3
KIAA1462	0.968401	Endo	5	0.2	0.1	0.1	0.1	0.2	0.2	1.9	0.3	0.2	0.4	0.3	0.5	0.1	0.1	0.1	14.7
PTPRB	0.973181	Endo	5	0.1	0.1	0.1	0.1	0.1	0.2	1.3	0.2	0.1	0.2	0.1	0.1	0.7	0.3	0.3	13.4
ERVMER34-1	0.928571	Endo	5	0.1	0.1	0.1	0.1	0.1	0.1	0.3	0.1	0.1	0.1	0.1	0.1	0.1	0.1	0.1	1.9
FOXQ1	0.952381	Endo	5	0.1	0.1	0.1	0.1	0.1	0.1	0.5	0.1	0.1	0.1	0.1	0.1	0.1	0.1	0.1	3.6
ST8SIA6	0.954545	Endo	5	0.1	0.1	0.1	0.1	0.1	0.1	1.2	0.1	0.1	0.1	0.1	0.1	0.1	0.1	0.1	7
BCL6B	0.954861	Endo	5	0.1	0.1	0.1	0.1	0.3	0.1	0.1	0.1	0.1	0.1	0.1	0.1	0.1	0.1	0.1	2.1
AFAP1L1	0.95113	Endo	5	0.1	0.1	0.1	0.1	0.1	0.2	0.2	0.2	0.1	0.1	0.3	0.1	0.1	0.1	0.1	2.6
CRIP1	0.936869	Endo	5	0.1	0.1	0.1	0.1	0.1	0.2	0.1	0.1	0.1	0.1	0.1	0.1	0.1	0.1	0.1	1.4
TFPI	0.963816	Endo	5	0.1	0.1	0.1	0.1	0.1	0.4	0.2	0.1	0.1	0.1	0.1	0.1	0.1	0.1	0.1	3.1
SH2D3C	0.95977	Endo	5	0.1	0.1	0.1	0.1	0.1	0.1	0.1	0.1	0.1	0.1	0.1	0.1	0.1	0.1	0.3	2.5
CDA	0.957447	Endo	5	0.1	0.1	0.1	0.1	0.1	0.1	0.1	0.1	0.1	0.1	0.1	0.1	0.1	0.1	0.1	2
SLC9A3R2	0.928571	Endo	5	0.1	0.1	0.1	0.1	0.1	0.1	0.1	0.1	0.1	0.1	0.1	0.1	0.1	0.1	0.1	1.2
MECOM	0.982143	Endo	5	0.1	0.1	0.1	0.1	0.1	0.1	0.1	0.1	0.1	0.1	0.1	0.1	0.1	0.1	0.1	4.6
TBX3	0.978723	Endo	5	0.1	0.1	0.1	0.1	0.1	0.1	0.1	0.1	0.1	0.1	0.1	0.1	0.1	0.1	0.1	3.9
TMEM204	0.987578	Endo	5	0.1	0.1	0.1	0.1	0.1	0.1	0.1	0.1	0.1	0.1	0.1	0.1	0.1	0.1	0.1	6.7
GPR116	0.988406	Endo	5	0.1	0.1	0.1	0.1	0.1	0.5	0.7	0.1	0.1	0.1	0.1	0.1	0.1	0.1	0.1	19.7
CDH5	0.990909	Endo	5	0.1	0.1	0.1	0.1	0.1	0.1	0.1	0.1	0.1	0.1	0.1	0.1	0.1	0.1	0.1	9.6
SLCO4A1	0.962264	Endo	5	0.1	0.1	0.1	0.1	0.1	0.1	0.1	0.1	0.1	0.1	0.1	0.1	0.1	0.1	0.1	2.3
CALD1	0.88406	Endo	5	1.2	3.2	3.2	1.4	2.1	2	3.8	0.6	2	2.5	2.3	1.9	0.2	0.1	0.1	15.8
TMEM44	0.871429	Endo	5	0.2	0.1	0.5	0.2	0.1	0.1	0.3	0.1	0.1	0.1	0.2	0.1	0.1	0.1	0.1	1.3
GUK1	0.880123	Endo	5	0.8	0.7	1.8	0.1	0.7	0.8	1	0.4	0.7	2.1	1.4	0.5	0.1	0.3	0.8	6.9
TARP	0.9	Endo	5	0.1	0.1	0.1	0.1	0.1	0.1	0.3	0.1	0.1	0.5	0.1	0.1	0.1	0.1	0.1	1.6
TAGLN	0.843333	Endo	5	0.1	0.1	0.3	0.3	0.1	0.4	0.5	0.1	0.1	0.1	0.4	0.2	0.1	0.3	0.2	1.8
SLC9A1	0.853704	Endo	5	0.1	0.1	0.4	0.2	0.2	0.2	0.5	0.1	0.1	0.1	0.2	0.1	0.1	0.3	0.3	1.7
TPM2	0.881933	Endo	5	0.3	0.3	1	0.8	0.6	2.1	2.3	0.8	0.2	1	1.2	0.4	1.4	1.9	2.8	11.8
FLNA	0.932432	Endo	5	0.2	0.1	0.6	0.1	0.1	0.1	0.1	0.1	0.1	0.1	0.1	0.1	0.1	0.1	0.1	2
NUDT14	0.892361	Endo	5	0.1	0.1	0.4	0.1	0.1	0.1	0.1	0.1	0.1	0.1	0.1	0.1	0.1	0.2	0.2	1.3
COX7A1	0.892005	Endo	5	1.4	1.3	0.4	0.6	0.3	0.7	1.7	0.1	0.2	0.8	1.1	0.7	0.1	0.2	0.1	7.8
RBPMS2	0.910985	Endo	5	0.1	0.2	0.2	0.2	0.4	0.6	0.3	0.1	0.1	0.1	0.1	0.1	0.1	0.1	0.1	2.2
MAP4K2	0.891026	Endo	5	0.1	0.1	0.3	0.1	0.1	0.1	0.1	0.1	0.1	0.1	0.1	0.1	0.1	0.3	0.3	1.3
ENG	0.970854	Endo	5	0.1	0.1	0.1	0.1	0.1	0.1	0.1	0.1	0.1	0.1	0.1	0.1	0.1	2.9	3.2	22.6
ABCG2	0.957797	Endo	5	0.2	0.4	0.2	0.1	0.3	0.7	0.6	1.2	0.2	0.5	0.8	0.4	8.7	5	6.1	48.7
MFSD2A	0.962565	Endo	5	0.7	0.8	0.4	0.1	0.5	0.5	0.2	0.1	0.3	0.6	0.8	0.1	3.3	4.6	6.2	38.9
PCDH1	0.926499	Endo	5	0.3	0.4	1.2	0.3	0.8	0.5	0.8	0.3	0.4	0.6	1.3	0.2	0.1	0.1	0.1	7.8
BGN	0.976742	Endo	5	1	0.3	1.4	0.3	0.5	0.5	0.1	0.3	0.1	0.2	2.2	0.1	0.1	0.1	0.1	16
MARVELD2	0.95942	Endo	5	0.1	0.1	0.4	0.2	0.3	0.1	0.1	0.1	0.1	0.1	0.4	0.1	0.1	0.1	0.1	3.6
DAB2IP	0.917143	Endo	5	0.2	0.4	0.9	0.2	0.4	0.3	0.4	0.2	0.1	0.3	0.6	0.1	0.1	0.1	0.1	3.5
SMTN	0.926562	Endo	5	0.1	0.1	0.4	0.1	0.1	0.1	0.1	0.1	0.1	0.1	0.2	0.1	0.1	0.1	0.1	1.6
SOCS3	0.941588	Endo	5	0.1	0.3	0.1	0.7	0.2	0.5	0.4	0.9	1.8	1.2	0.6	0.3	0.1	0.9	1.4	11
SLC7A1	0.894392	Endo	5	0.7	0.7	1	0.7	1.2	0.7	3.2	1.5	1	1	2	0.6	1	1.5	1.7	15.8
CXorf36	0.966952	Endo	5	0.1	0.1	0.1	0.1	0.2	0.2	0.1	0.3	0.6	0.7	0.3	0.3	0.1	0.1	0.1	5.7
NOTCH3	0.980028	Endo	5	0.1	0.2	0.1	0.1	0.2	0.4	0.1	0.1	0.1	0.1	0.1	0.1	0.1	0.1	0.1	5.8
ZIC1	0.956597	Endo	5	0.1	0.1	0.1	0.1	0.1	0.2	0.1	0.1	0.1	0.1	0.1	0.1	0.1	0.1	0.1	2.2
SEMA3G	0.967742	Endo	5	0.1	0.1	0.1	0.1	0.1	0.1	0.1	0.1	0.1	0.1	0.1	0.1	0.1	0.1	0.1	2.9
MUSTN1	0.981132	Endo	5	0.1	0.1	0.1	0.1	0.1	0.1	0.1	0.1	0.1	0.1	0.1	0.1	0.1	0.1	0.1	5
RPS10	0.995402	Endo	5	0.1	0.1	0.1	0.1	0.1	0.1	0.1	0.1	0.1	0.1	0.1	0.1	0.1	0.1	0.1	20.6
LOC339535	0.916667	Endo	5	0.1	0.1	0.1	0.1	0.1	0.1	0.1	0.1	0.1	0.1	0.1	0.1	0.1	0.1	0.1	1.1
ABCB1	0.990315	Endo	5	0.1	0.1	0.1	0.1	0.1	0.2	0.4	0.1	0.1	0.1	0.1	0.1	0.1	0.1	0.1	16.9
C1orf64	0.99115	Endo	5	0.1	0.1	0.1	0.1	0.1	0.1	0.3	0.1	0.1	0.1	0.1	0.1	0.1	0.1	0.1	15.6
SDPR	0.99693	Endo	5	0.1	0.1	0.1	0.1	0.1	0.1	0.5	0.1	0.1	0.1	0.1	0.1	0.1	0.1	0.1	59.8
APOL3	0.96519	Endo	5	0.4	0.7	0.5	0.3	0.7	0.9	0.2	1.2	0.3	0.1	0.3	0.1	0.1	0.8	0.5	11.5
SMOC2	0.965625	Endo	5	0.1	0.1	0.1	0.1	0.1	0.1	0.1	0.3	0.1	0.1	0.1	0.1	0.1	0.1	0.1	3.1
GJC1	0.934783	Endo	5	0.1	0.1	0.1	0.1	0.1	0.1	0.3	0.1	0.1	0.1	0.1	0.1	0.1	0.1	0.1	2.2
CA4	0.962162	Endo	5	0.1	0.1	0.1	0.1	0.1	0.1	0.5	0.1	0.1	0.1	0.3	0.1	0.1	0.1	0.1	5.7
PRSS3	0.939655	Endo	5	0.1	0.1	0.1	0.1	0.1	0.1	0.4	0.1	0.1	0.1	0.1	0.1	0.1	0.1	0.1	2.9
SLC7A5	0.981862	Endo	5	0.2	0.1	0.1	0.1	0.1	0.1	0.4	0.3	0.1	0.1	0.2	0.1	0.3	1.1	1.5	23.7
LSR	0.92	Endo	5	0.1	0.1	0.1	0.1	0.1	0.1	0.1	0.1	0.1	0.1	0.1	0.1	0.1	0.1	0.1	1.3
CLDN5	0.996117	Endo	5	0.1	0.1	0.1	0.1	0.1	0.1	0.1	0.1	0.1	0.1	0.1	0.1	0.1	0.1	0.1	27.1
MATN3	0.981132	Endo	5	0.1	0.1	0.1	0.1	0.1	0.1	0.1	0.1	0.1	0.1	0.1	0.1	0.1	0.1	0.1	5.6
ST6GALNAC1	0.981481	Endo	5	0.1	0.1	0.1	0.1	0.1	0.1	0.1	0.1	0.1	0.1	0.1	0.1	0.1	0.1	0.1	5.7
CFH	0.968871	Endo	5	0.1	0.1	0.1	0.1	0.3	0.1	0.4	0.2	0.1	0.1	0.1	0.1	0.1	0.1	0.1	6.3
HSPA12B	0.960938	Endo	5	0.1	0.1	0.1	0.1	0.1	0.1	0.2	0.1	0.1	0.1	0.1	0.1	0.1	0.1	0.1	3.3
CLIC5	0.973791	Endo	5	0.1	0.1	0.2	0.4	0.1	0.1	0.3	0.2	0.1	0.1	0.1	0.1	0.1	0.1	0.1	6.6
NNAT	0.981308	Endo	5	0.1	0.1	0.1	0.1	0.1	0.1	0.1	0.1	0.1	0.1	0.1	0.1	0.1	0.1	0.1	5.3
KANK3	0.961538	Endo	5	0.1	0.1	0.1	0.1	0.1	0.1	0.1	0.1	0.1	0.1	0.1	0.1	0.1	0.1	0.1	2.6
CETP	0.962963	Endo	5	0.1	0.1	0.1	0.1	0.1	0.1	0.1	0.1	0.1	0.1	0.1	0.1	0.1	0.1	0.1	2.7
LOC400550	0.96	Endo	5	0.1	0.1	0.1	0.1	0.1	0.1	0.1	0.1	0.1	0.1	0.1	0.1	0.1	0.1	0.1	2.5
C20orf54	0.945946	Endo	5	0.1	0.1	0.1	0.1	0.1	0.1	0.1	0.1	0.1	0.1	0.1	0.1	0.1	0.1	0.1	1.9
EMCN	0.986789	Endo	5	0.1	0.1	0.1	0.1	0.1	0.3	0.1	0.1	0.1	0.1	0.1	0.1	0.1	0.1	0.1	8.3
ESAM	0.994565	Endo	5	0.1	0.1	0.1	0.1	0.1	0.4	0.3	0.1	0.1	0.1	0.1	0.1	0.1	0.1	0.1	30.3
LEF1	0.99379	Endo	5	0.1	0.1	0.1	0.1	0.1	0.3	0.1	0.1	0.1	0.1	0.2	0.1	0.1	0.1	0.1	18.5
GGT5	0.971014	Endo	5	0.1	0.1	0.1	0.1	0.1	0.1	0.1	0.1	0.1	0.1	0.1	0.1	0.1	0.1	0.1	3.5
MYCT1	0.9917	Endo	5	0.1	0.1	0.1	0.1	0.1	0.2	0.1	0.1	0.1	0.1	0.1	0.1	0.1	0.1	0.1	12.8
ADCY4	0.942857	Endo	5	0.1	0.1	0.1	0.1	0.1	0.1	0.1	0.1	0.1	0.1	0.1	0.1	0.1	0.1	0.1	1.7
CD320	0.976703	Endo	5	0.1	0.1	0.3	0.1	0.1	0.1	0.1	0.1	0.1	0.1	0.1	0.1	0.1	0.1	0.1	4.6
CFI	0.945185	Endo	5	0.6	0.2	0.1	0.3	0.3	0.1	0.5	0.1	0.1	0.1	0.2	0.1	0.1	0.1	0.1	4.7
HYAL1	0.901852	Endo	5	0.3	0.3	0.1	0.3	0.3	0.2	0.4	0.1	0.1	0.1	0.1	0.1	0.1	0.1	0.2	2.4
COL1A2	0.925	Endo	5	0.1	0.1	0.1	0.1	0.1	0.1	0.4	0.2	0.1	0.1	0.1	0.1	0.1	0.1	0.1	2.6
RGS5	0.975135	Endo	5	1.9	1.2	2.2	1.3	1.2	2.5	14	0.3	1.3	1.1	1.1	1.2	0.9	0.1	0.5	189
HERC2P3	0.902846	Endo	5	0.7	0.6	1	0.9	0.8	1.2	0.9	0.5	1	0.8	1	0.8	0.4	0.7	0.7	9.2
LZTS1	0.913333	Endo	5	0.1	0.1	0.1	0.1	0.1	0.1	0.1	0.1	0.1	0.1	0.1	0.1	0.1	0.2	0.1	1.4
C10orf10	0.96836	Endo	5	0.4	0.6	0.6	0.6	0.2	0.7	0.4	0.1	0.1	0.1	0.1	0.1	0.1	0.3	0.1	10.4
PTH1R	0.9375	Endo	5	0.1	0.2	0.1	0.1	0.2	0.2	0.1	0.1	0.1	0.1	0.1	0.1	0.1	0.1	0.1	2
FOXC1	0.970696	Endo	5	0.1	0.1	0.1	0.1	0.1	0.3	0.2	0.1	0.1	0.1	0.1	0.1	0.1	0.1	0.1	5.1
MYL9	0.984702	Endo	5	0.1	0.1	0.1	0.1	0.2	0.8	0.2	0.1	0.1	0.1	0.1	0.1	0.1	0.1	0.1	11.3
HYAL2	0.984465	Endo	5	0.1	0.1	0.6	0.1	0.2	0.1	0.1	0.1	0.1	0.2	0.1	0.1	0.1	0.4	0.3	12.1
SOX17	0.972973	Endo	5	0.1	0.1	0.1	0.1	0.1	0.1	0.1	0.1	0.1	0.1	0.1	0.1	0.1	0.1	0.1	4.2
BMP6	0.969231	Endo	5	0.1	0.1	0.1	0.1	0.1	0.1	0.1	0.1	0.1	0.1	0.1	0.1	0.1	0.1	0.1	3.6
TDGF1	0.925926	Endo	5	0.1	0.1	0.1	0.1	0.1	0.1	0.1	0.1	0.1	0.1	0.1	0.1	0.1	0.1	0.1	1.5
GPR124	0.967978	Endo	5	0.1	0.1	0.1	0.1	0.1	0.2	0.2	0.1	0.1	0.1	0.2	0.1	0.1	0.1	0.2	4.9
VWF	0.989418	Endo	5	0.1	0.1	0.1	0.1	0.1	0.1	0.1	0.1	0.1	0.1	0.1	0.1	0.1	0.1	0.1	10.3
PELO	0.656838	Endo	5	0.8	1.7	1.5	0.8	1.9	1.2	3.9	1.4	1.2	1.2	0.9	1.2	1.7	1.3	1.9	6.1
SOCS2	0.814539	Endo	5	0.5	1.1	0.3	0.4	0.2	0.3	2.5	0.1	0.1	0.1	0.1	0.2	0.5	0.3	0.4	5.2
HERC2P2	0.734332	Endo	5	1.3	4.6	5.8	5.9	2.6	2.2	9.1	1.5	3.2	4	3.9	3.4	3.7	2.8	3.9	17.5
FRZB	0.866667	Endo	5	0.1	0.4	0.3	0.2	0.4	1.8	2.2	0.7	0.3	1.2	1.2	0.7	0.1	0.1	0.1	7.6
EDNRA	0.860993	Endo	5	0.1	0.1	0.1	0.1	0.1	0.5	0.9	0.3	0.1	0.1	0.1	0.1	0.1	0.1	0.1	2.1
SVIL	0.820202	Endo	5	0.1	0.1	0.1	0.2	0.1	0.2	0.8	0.1	0.1	0.1	0.2	0.1	0.1	0.2	0.1	1.4
COL4A1	0.833333	Endo	5	0.1	0.1	0.1	0.1	0.1	0.1	0.5	0.1	0.1	0.1	0.1	0.1	0.1	0.1	0.1	1.1
NRGN	0.832667	Endo	5	0.2	0.1	0.1	0.1	0.1	0.1	0.5	0.1	0.1	0.1	0.1	0.2	0.1	0.1	0.1	1.1
FOXP1	0.812429	Endo	5	0.4	0.8	0.9	0.9	0.7	0.7	3.7	1.2	1.8	2	0.8	1.4	0.2	1.1	1	9.3
CMTM8	0.884821	Endo	5	0.1	0.1	0.1	0.1	0.1	0.1	1.9	0.6	0.1	0.5	0.7	0.5	0.1	0.1	0.1	5.6
RNF152	0.871341	Endo	5	0.1	0.1	0.1	0.1	0.1	0.2	1.4	0.4	0.5	0.3	0.6	0.5	0.1	0.2	0.1	4.2
PRSS23	0.877	Endo	5	0.1	0.1	0.2	0.3	0.1	0.1	0.8	0.2	0.1	0.1	0.4	0.1	0.1	0.1	0.1	2.5
SLCO2A1	0.907407	Endo	5	0.1	0.1	0.1	0.1	0.1	0.1	0.7	0.1	0.1	0.1	0.1	0.1	0.1	0.1	0.1	2.7
FGD5	0.869565	Endo	5	0.1	0.1	0.1	0.1	0.1	0.1	0.9	0.1	0.1	0.1	0.1	0.1	0.1	0.1	0.1	2.4
FRMD3	0.88631	Endo	5	0.1	0.3	0.4	0.1	0.1	0.1	1.4	0.1	0.3	0.1	0.2	0.1	0.3	0.1	0.1	4.3
FAM162B	0.856164	Endo	5	0.1	0.1	0.3	0.1	0.1	0.5	3.6	0.1	0.3	0.3	0.5	0.3	0.1	0.1	0.1	7.7
NHSL2	0.814063	Endo	5	0.1	0.1	0.1	0.3	0.2	0.1	0.8	0.1	0.1	0.1	0.3	0.1	0.1	0.1	0.1	1.7
FAM59A	0.494127	Ast	6	6.1	9.4	9.2	0.1	0.1	6.6	2.8	4	4.7	4	3.1	2.4	3.1	4.4	3.4	0.3
PCDHA3	0.711765	Ast	6	1.3	1.7	1.8	0.1	0.1	0.1	0.1	0.9	0.9	0.8	0.1	0.7	0.1	0.1	0.1	0.1
ARL13B	0.159504	Ast	6	1.9	2.8	2.1	1.3	1.9	2.1	1.5	1.1	1.7	2.7	2	1.4	2.3	1.5	2.2	1.4
PECR	0.358696	Micro	6	0.7	3.3	2.3	0.5	1	1.4	0.8	1.2	0.9	1.6	0.7	0.6	1.3	1.3	2	1
PDAP1	0.324123	Neu	7	1.3	0.9	1.4	0.7	1.6	1.1	1.9	0.9	0.8	2	1.6	0.8	0.5	1	1.2	1.8
TRAP1	0.495238	Neu	7	1.8	0.8	2	0.7	1.8	1.1	2.1	0.4	0.5	1.9	1.4	0.5	0.1	0.9	1.2	1
USE1	0.246111	Endo	7	2.2	1.6	3.5	1.2	2.7	2.2	2.9	0.4	1.2	4.2	2.4	1.2	0.7	2.5	2.9	2.3
NDUFA11	0.352778	Endo	7	0.5	0.7	0.1	0.2	0.8	0.6	0.8	0.1	0.4	1.2	0.5	0.2	0.1	0.5	1.1	0.9
PRELID1	0.275455	Endo	7	1.7	1.5	1.5	0.8	3.1	1.5	2.7	1.1	1.1	3.9	2.2	0.8	0.1	1.5	3.7	3.3
C19orf53	0.305178	Endo	7	4.1	3.8	3	1.5	4.3	1.9	4.7	0.8	1.6	8.8	4.2	2.5	0.1	4.1	4.6	6.3
MRPL53	0.297727	Neu	7	0.7	1.1	0.5	0.2	0.6	0.6	1.1	0.1	0.3	1.4	0.7	0.2	0.1	1.1	1.3	1.4
OTUB1	0.328704	Neu	7	0.3	0.4	0.8	0.3	0.8	0.5	0.9	0.2	0.5	1.1	0.4	0.3	0.1	0.7	1	1.1
PHB2	0.338575	Endo	7	3.6	3	3.6	2.7	5.1	3.9	5.4	2.4	2.1	5.2	3.8	2.1	0.2	5.6	6.9	6.7
PRPF19	0.589516	Neu	8	1.1	1.1	1.4	0.7	1.3	1.3	3.1	0.8	0.8	2.2	2.4	0.5	0.1	2	2.4	1.3
RNPS1	0.473939	Neu	8	2.2	3.1	2.8	2.5	1.7	2.7	5.5	2.3	2	3.5	4.4	1.5	0.8	5	5.4	2.3
NARF	0.609115	Neu	8	1.3	1.2	1.5	1.3	1.6	1.1	3.2	0.6	0.7	1.9	0.8	0.6	0.5	1.2	1.9	1.3
BABAM1	0.585119	Neu	8	2.7	2.1	2.9	1.6	2.7	2	5.6	1.7	1.5	4	3	1.6	0.5	3.5	2.6	2.8
NAA10	0.600926	Neu	8	1.3	1	1.4	0.5	0.9	1.1	3.6	0.9	1.1	2.7	1.8	0.4	0.2	1.7	1.5	2.2
MRPL32	0.110098	Neu	8	5.2	7.5	6.1	6.4	6.5	5.7	8.5	4.6	6.1	13	10.3	6.7	7.6	8	9.7	7.9
C11orf31	0.43491	Neu	8	1.9	1.7	0.9	1.6	2.2	1.3	3.7	1.3	1.7	3.3	3	1.1	2	2.8	3.7	2.4
TBL2	0.336404	Neu	8	0.9	1.3	1.2	1	1.4	1.4	1.9	0.7	1	2.4	2	0.7	0.9	1.3	2.4	1.3
COIL	0.507639	Neu	8	1.6	2.6	1.8	1.8	1.3	1.3	3.6	2	1.6	4.2	2	1.4	0.9	2	3.6	1
NUDT1	0.586458	Neu	8	0.3	0.8	0.5	0.1	0.4	0.2	1.6	0.6	0.4	1.7	0.6	0.6	0.1	0.9	1.5	0.6
SNRPD2	0.495497	Neu	8	16.1	10.7	4.9	8.4	14.3	12.1	28.5	12.2	10	36.8	15.5	11.9	2	18.2	27.2	12.6
RPL26L1	0.457092	Neu	8	1.8	4.1	1.1	2.7	2.7	2.3	4.7	1.1	2.4	4.9	2.5	1.3	1.7	4	4.7	1.9
SUMO2	0.281924	Neu	8	12.5	22.4	13.3	12.7	10	15.8	20.7	10.6	15.2	25.2	17.2	12.5	12.4	16	20.1	13.4
HSPA14	0.548239	Neu	8	1.2	5.1	3.1	3	2.5	3	7.1	1.6	3.4	5.5	4.6	2.3	1.9	3.6	5.8	3.5
SNHG7	0.597348	Neu	8	0.6	1.7	1.1	0.5	0.2	0.8	2.2	0.4	1	1.9	0.8	0.7	0.2	0.7	1.7	1.3
ARL2	0.686667	Neu	8	0.5	0.1	0.1	0.1	0.5	0.1	1.5	0.4	0.7	1.7	0.5	0.1	0.1	0.6	0.7	0.6
EIF2B3	0.579028	Neu	8	3.3	3.7	2.5	1.6	4	1.7	6	1.2	3.8	5.6	3	2	1.6	2.9	4.3	1.7
PCID2	0.533642	Neu	8	3	3.2	2.1	1.9	2.3	1.8	5.4	2.5	3.8	5.6	3.3	2	2.2	3.1	2.5	2.1
IFT20	0.483065	Neu	8	1.2	3	0.9	2.3	1.3	1.6	6.2	3.5	3	6.8	3.2	3.1	1.9	1.8	5.1	6.3
POLR1D	0.588546	Neu	8	6.5	11.4	7	7.3	9.8	8.9	25.9	7.5	10.2	20.4	11	6.7	6.2	10.5	15.5	14
FRG1	0.607214	Neu	8	2	7.1	4.1	3.1	2.9	5.5	13.4	5.1	5.9	10.7	5.2	4.2	5.2	4.9	6	8.1
UBA2	0.504572	Neu	8	4.6	7.8	5.6	4.8	6.4	5.3	14.4	7.3	8.3	10.4	7	6.6	6.9	8.7	8.6	8.6
POLR2C	0.514706	Neu	8	4.4	7.1	3.9	5.4	6.5	5.1	10.2	4.7	5.6	9.1	4.5	3.6	2.3	4.9	6	6.2
PSMA6	0.514655	Neu	8	11.9	20.6	8.4	12.1	11.5	14.4	31.9	17.4	14.1	32.1	21	9.3	9.6	18.7	20.9	21.3
SLIRP	0.606489	Neu	8	13.6	18.9	6.1	9.4	11.1	12.2	38.4	12.9	21.1	39.5	17.3	19.5	2.4	12.5	22.3	21.1
C22orf32	0.507898	Neu	9	8.9	9.7	3.5	5.5	9.2	10.2	13.4	8.2	5.5	9.3	5.8	4.5	1.6	5.8	7.7	8.5
COMMD7	0.610175	Neu	9	4.3	4.7	3.5	3.8	6	6.9	9.5	5.9	2.8	4.4	2.5	1.8	1	3.7	4.2	3.9
LSM12	0.577717	Neu	9	2.5	2.5	1.7	2.5	2.6	3.4	4.6	2.6	1.6	2.5	2.3	1.1	1.4	1.8	1.8	2.1
HDDC3	0.514247	Neu	9	2.4	3.5	1.8	1.6	2.3	3.8	3.1	3.1	0.9	1.7	0.8	0.7	0.1	0.6	1	2
NME4	0.51523	Neu	9	2.2	1.9	1.4	1.9	1.7	2.9	2.9	1.8	0.4	1.6	1.6	0.3	0.3	0.5	1.4	2.1
COPG1	0.422854	Neu	9	3.4	3.1	4	3	5.5	4.6	6.6	6.2	3.2	5.7	5.8	2.2	1.3	4.6	5	3.4
CPSF4	0.675969	Neu	9	1.5	1.4	1.4	1.6	2	1.8	4.3	3.7	0.8	2.3	2.6	0.8	0.1	1.3	1.8	1.5
SMARCB1	0.525417	Neu	9	1.1	1.1	1.2	1	1.2	1	2	1.7	0.5	1	1.6	0.6	0.1	1.1	1.4	1.1
L3MBTL2	0.508772	Neu	9	0.7	1.3	1	1	1.7	0.8	1.9	1.3	1	1.2	1.5	0.5	0.1	0.9	1.1	1
FAM40A	0.526344	Neu	9	1.4	1.9	1.7	1.6	2.2	2.3	3.1	1.4	0.7	2.1	2.3	0.7	0.6	1.3	2.1	1.8
MAGED2	0.5375	Neu	9	2.5	3.7	3.5	3.4	4.2	3.5	6.8	3.4	1.9	3.6	4.4	1.1	1	2.7	3.6	4.7
SPAG7	0.463988	Neu	10	2.3	2.2	2	1.1	2.2	1.3	2.8	0.7	1.1	3.1	2	0.7	0.8	1	1.9	1.4
TMEM208	0.419792	Neu	10	2.2	2.2	2.3	0.8	2	1	2.4	0.1	1.5	2.2	2	0.8	0.4	1.6	2.2	1.1
PPP1R7	0.563615	Neu	10	8.7	8.1	9.7	3.8	10.1	5.1	14.2	5.5	6	10.1	7.8	5.2	2.7	5	8.3	6.9
PIN4	0.673611	Neu	10	2.2	1.8	2.3	1.4	3.1	1.9	4.8	1.4	1.9	3.4	2.3	2	0.2	1.4	2	0.4
TSSC1	0.718254	Neu	10	1.1	0.5	1.3	0.7	1.4	0.5	2.1	0.6	0.5	1.1	0.8	0.5	0.1	0.6	0.8	0.2
LSM4	0.413636	Neu	10	1.8	1.2	2	1	1.8	0.9	2.2	1.5	1.1	2.5	1.3	0.9	0.1	1.1	1.8	1.3
NPRL2	0.610859	Neu	10	1.5	1.5	3.2	1.5	1.7	1.2	3.3	0.8	0.8	2.8	1.4	0.8	0.1	0.9	1.7	1.4
ZNF391	0.657955	Neu	10	0.8	1.1	2.3	1	1.3	0.2	2.2	0.8	0.4	1.8	0.7	0.6	0.6	0.3	1.3	0.3
CRELD1	0.635	Neu	10	1.4	1.1	2.4	1.9	1.7	1.9	3.5	1.3	0.6	1.7	2	0.7	0.3	0.6	2	1.1
CBX7	0.505208	Neu	10	0.7	1	0.8	0.8	1.1	1.3	1.6	0.8	0.6	1.1	1	0.5	0.2	0.5	1	0.7
ZDHHC16	0.65812	Neu	10	1.4	1.7	1.9	1.8	1.7	2.2	3.9	1.1	1.1	1.7	1.8	0.8	0.1	0.9	1.4	1
ATP5G1	0.617852	Neu	10	13	12.9	11.8	10.6	16.4	16.2	25.3	3.8	10.1	18.8	19.2	7.3	0.1	10.4	6.6	8
TPRG1L	0.583788	Neu	10	3	2.6	2.9	2	4.1	3.1	5.5	1.7	2.5	3.1	3.3	1.1	0.3	2.7	2.3	1.6
ZMYM3	0.509804	Neu	10	1.5	2.2	3.1	1.8	3.1	2.4	3.4	1.6	1.1	2.5	2.6	0.7	0.8	1.5	1.5	1.3
SAP130	0.496429	Neu	10	2.4	3.5	3.8	2.7	3.8	2.5	4.9	2.5	2.2	2.8	4.2	1.4	1.1	1.9	2.5	1.4
ZNF8	0.539744	Neu	10	0.6	0.9	0.9	0.7	1.1	0.6	1.3	0.7	0.7	0.8	0.8	0.3	0.2	0.6	0.5	0.3
ZNF34	0.56131	Neu	10	0.5	1.5	1.6	1.1	1.2	2.7	2.8	0.7	1.6	2.3	2.4	0.9	0.5	0.5	1.1	0.8
RP9	0.666486	Neu	10	0.8	2.2	3.4	1	2.2	2.2	4.6	1.7	3.3	3.8	3.3	1.5	0.1	0.5	1.5	0.8
WRNIP1	0.583146	Neu	10	2.6	4.4	5.3	3.6	3.7	4.8	8.9	2.8	5	6	7	2.4	1.6	1.3	3.5	4.6
CALCOCO1	0.46983	Neu	10	5.4	6.4	6.6	5.1	8.1	7.3	10.8	4.6	5.8	8.3	8.7	3.7	2	3.9	4.3	5.2
FAM127B	0.356354	Neu	10	4.6	7.4	6.7	5.1	7	6.5	8	2.8	5.4	9.3	9.2	4.7	0.4	2	1.2	5.3
C11orf68	0.440196	Neu	10	0.9	1.3	1.1	1.1	1.5	1.2	1.7	0.8	0.7	1.9	2.3	0.5	0.2	0.4	1	0.8
MGC57346	0.561111	Neu	10	0.9	0.7	1.1	0.9	1.2	1	1.8	0.4	0.8	1.6	1.9	0.6	0.3	0.3	0.7	0.1
MRPL30	0.277405	Endo	10	6.4	7.3	5.4	5.9	5.1	6.3	7.1	6.1	6.5	6.9	7.4	5.6	1.8	1.9	1.9	9.3
MYL6B	0.628378	Neu	10	3	1.6	1.7	0.9	2.2	1.6	3.7	1.4	0.5	2.2	2.5	0.9	0.1	0.2	0.5	1.5
PRAF2	0.547849	Neu	10	2.9	1.4	1.7	1.3	2.1	2.3	3.1	0.8	1.4	3	2.7	0.8	0.1	0.1	0.6	1.8
SERINC3	0.457459	Neu	10	39.5	31	33.3	25.7	40.2	42.3	59.1	32.3	45.1	52.4	40	29.4	14.6	18.6	19.4	38.2
TUBG2	0.534722	Neu	10	2.2	2.9	2	2	2.6	2.7	3.6	1.4	2.2	2.8	2.8	1.8	0.1	0.3	0.5	2.1
METTL5	0.48756	Neu	10	8	14.7	10.1	4.2	6.5	9.5	14	6.4	6.9	12.2	10.4	7.5	0.1	5.1	3.3	9.6
SH3BGRL2	0.635269	Neu	10	4.9	5.1	4.8	3.2	4.8	3.1	9.9	3.1	3.4	6.1	5.5	6.2	0.4	0.2	0.2	4.2
HDGFRP3	0.681173	Neu	10	6.4	15.7	10.5	5.9	5.1	7.3	24.3	3.3	9.2	12	13.5	12.2	1.5	1	1.9	11.8
SEC22A	0.513506	Neu	10	1.4	2.1	1.5	1.5	1.5	1.3	2.9	0.9	1.8	1.7	2.3	1.6	0.5	1.2	0.8	1.8
LRRC28	0.625	Neu	10	1.2	1.8	1.6	0.9	2.8	1.2	3.6	3.2	1.7	1.3	1.1	1.2	0.9	1.2	1.4	1.1
OCM	0.815	Neu	10	0.4	0.7	0.1	0.1	0.7	0.1	1.5	1.2	0.5	0.3	0.1	0.2	0.4	0.1	0.1	0.1
TMEM60	0.487368	Neu	10	2.4	8.3	6.5	4.4	7.4	4.4	9.5	9.4	3.4	5.8	4.8	2.5	3.3	5.7	4.6	4.8
AMACR	0.683761	Neu	10	0.1	3.2	1.2	1.6	2.8	1.7	3.9	2.8	1.5	1.5	1.3	0.9	0.6	1.2	1.1	0.5
ZNF398	0.715714	Neu	10	0.4	1.7	1.3	1.1	1.8	1.2	3.5	2.5	1.2	1.5	1.3	0.9	0.5	0.7	0.6	0.4
LETMD1	0.619617	Neu	10	4.9	5.9	6.5	8.3	6.7	4.5	11.3	8	3.8	4.9	2.4	2.7	3	3.8	4.3	3.1
TEFM	0.562411	Neu	10	1.9	2.7	2.7	3.9	2.1	1.5	4.7	4.6	2.5	2.4	1.9	1.9	1.7	1.8	2.2	1.7
LOC100506668	0.828	Neu	10	0.7	1.1	0.7	0.7	0.5	0.5	2.5	1.7	0.5	0.4	0.9	0.6	0.1	0.1	0.1	0.1
MRPL46	0.700966	Neu	10	5.3	4.9	5.4	5.7	7.8	4.9	13.8	8.6	4.4	6	5.1	3.6	1.4	2.1	2.8	4
DPH2	0.583025	Neu	10	1	1.3	1.1	1.3	1.5	1	2.7	2.5	1.5	1.9	1.3	0.9	0.7	1.1	1.6	0.5
MORC2-AS1	0.744048	Neu	10	0.3	0.7	1.2	1	0.7	0.5	2.1	1.3	0.7	0.8	0.5	0.7	0.1	0.3	0.7	0.3
ZNF589	0.731548	Neu	10	0.7	0.7	0.8	1.3	1.2	0.8	2.8	1.6	1.3	1.4	0.8	1.1	0.5	0.5	0.8	0.2
RRM1	0.482447	Neu	10	1.8	4.9	2.8	2.9	3.2	3.3	4.7	3.5	2.9	3.6	3.9	3	1.2	2.3	2.5	1.3
TIMM9	0.622105	Neu	10	2.8	9	2.4	3.3	4.3	3.9	9.5	7.7	5	6	5	3.6	2	3.6	3.3	1.4
UBE2E3	0.555083	Neu	10	17.7	35.9	20.5	16.1	22.7	20.2	40	26.2	21.1	26.1	29	14.2	16.1	16.3	16.3	7.3
ZMYM4	0.322737	Neu	10	4.5	7.8	6.6	5.1	6.6	5.8	8.1	7.4	5.4	5.9	7.4	5.7	5.5	5	5.6	4.5
TNPO3	0.535088	Neu	10	2	3.3	2.3	1.9	2.9	1.8	3.8	2.8	1.6	1.9	2.3	1.4	1.3	1.8	2.3	0.9
XPNPEP1	0.564093	Neu	10	2.5	5.4	3.7	3.8	4.1	4.6	6.8	5.3	3.4	4.1	4.5	2.4	2.6	2.6	4.1	0.5
RFC5	0.524621	Neu	10	1.3	1.5	0.9	1	0.8	1.3	2.2	2.1	1.3	1.5	1.6	1	0.8	0.8	1.1	0.4
TBCE	0.580891	Neu	10	2.6	3.9	3.9	2.6	2.6	3.1	5.8	4.6	2.8	3.4	3	2.4	1.6	2.8	2.1	0.8
SMARCD1	0.583036	Neu	10	0.7	1.5	1.1	1.5	1.6	1.3	2.8	1.7	1.9	1.6	2	0.9	1	0.9	1.3	0.2
PIGC	0.575571	Neu	10	2.8	4.4	3.2	3	5.5	3.4	7.3	4.3	4.9	4.2	4.9	3	2	3.1	4.4	0.6
SART3	0.442917	Neu	10	2.7	3.9	3.7	3.5	5.5	3.6	6	4.1	4.3	5	4.9	2.8	3.2	3.7	4.6	1.1
CDK5RAP1	0.456566	Neu	10	0.8	1.8	2.5	2.2	2.7	1.4	3.3	2.5	2.5	2.7	2.8	1.7	0.7	2.4	2.1	0.6
GPATCH8	0.341806	Neu	10	2.5	3.8	5.1	4.1	4.8	3	6	5.2	5.2	5.8	5.9	4.3	4.1	3.8	4.8	1.6
RNGTT	0.59281	Neu	10	2.2	2.5	2.5	1.7	1.7	0.8	5.1	3.6	2.6	3.1	2.7	2.7	2.6	1.5	2.7	1.1
TTC21B	0.563889	Neu	10	1.8	2.6	2.8	2.6	2.5	1.6	5.1	3.7	3	3.5	3.8	2.4	2	1.8	1.9	1.6
USP27X	0.733908	Neu	10	0.3	1	1	1	1	0.2	2.9	2	0.5	1.8	2.1	0.7	0.5	0.5	0.7	0.1
HMGCR	0.59456	Neu	10	4.5	9.2	5.8	6.6	8.3	3.3	14.4	12.8	7.4	8.9	12.5	7	5.2	5	8.1	1.3
PALB2	0.574107	Neu	10	1.1	1.8	1.3	1.5	1.1	1.2	2.8	2.4	1.3	2.3	2.1	1.5	1.2	1.1	1.2	0.2
PARP6	0.670216	Neu	10	3.2	5.4	4.8	6.6	3.3	2.8	10.8	5.8	4	4	5	2.1	2.3	3.9	4.2	2.3
YARS2	0.562153	Neu	10	1.2	1.6	1.5	1.5	1.3	0.9	2.4	1.5	1.1	1.4	1.5	0.6	0.7	1.4	1.2	0.6
C10orf137	0.569697	Neu	10	0.8	1.6	2.1	1.7	1.7	0.9	3.3	2.4	1.6	1.8	1.7	1.4	1.5	1.8	1.9	0.6
IPPK	0.563272	Neu	10	0.8	1.1	1.6	1.1	1.3	1.1	2.7	2.1	1.1	1.4	1.7	0.7	1.2	1.5	1.5	0.4
XRCC6BP1	0.702778	Neu	10	0.1	0.7	0.3	0.4	1.1	0.3	1.5	0.9	0.3	0.5	1.2	0.1	0.5	0.5	0.5	0.1
FNDC3A	0.510359	Neu	10	5.3	9	8.2	7.1	8.9	6	14.4	8.7	7.4	8.9	11.3	5.8	7.3	8.9	7.4	4.9
HMG20A	0.544658	Neu	10	2.6	4.7	4.1	3.5	4.6	3.8	7.8	5.2	3.4	4.4	5.2	3	3.6	3.8	4.4	2.4
NOL9	0.570202	Neu	10	1.3	1.5	1.8	1.8	2.1	1.3	3.3	1.9	1.7	1.4	2.1	1.1	1.1	1.9	1.5	0.7
RFX7	0.656742	Neu	10	3.3	5.2	6	4.4	6	3.8	11	5.3	4.2	3.4	7.5	2.7	3.1	4	4.6	1.7
THTPA	0.51234	Neu	10	2.8	5	1.7	2.5	6.5	2.4	5.2	3.9	2.3	4.1	4.4	1.6	0.7	1.6	0.7	1.7
COQ6	0.566898	Neu	10	1.3	3.2	1.8	1.8	2.2	1.3	3.6	2.3	1.2	2.3	2.4	0.9	0.4	0.9	1.2	1
APOPT1	0.559559	Neu	10	2.6	2.9	1.4	1.2	2.3	1.5	3.4	2.5	1.4	2.9	2.1	0.8	0.2	0.9	0.6	1.3
LOC100128252	0.651347	Neu	10	16.1	28.5	16.6	11.3	23.5	11.7	32.8	20.2	10.2	22.5	17.2	15.2	1.1	0.7	2.8	10.3
IFFO2	0.633854	Neu	10	1.1	0.8	0.7	1.4	1	0.8	1.6	1.5	1.2	0.8	1.3	0.5	0.1	0.1	0.3	0.2
EIF4ENIF1	0.434829	Neu	10	2.2	3	3	2	3.9	2.2	3.9	3.9	2.7	3	2.3	2.6	0.7	1.1	1.5	2.5
TPST1	0.532821	Neu	10	4.4	4.9	2.9	3.5	4.5	2.5	6.5	6.9	4.4	4.4	4.6	3.6	0.7	1.1	1.9	2.8
LTA4H	0.505851	Neu	10	3.7	7.6	6.2	5.6	8.2	5.5	9.4	4.4	4.5	5.7	3.8	2.5	1.8	7.2	6.8	3.1
MRPL17	0.548397	Neu	10	1	2	1.5	1.1	2.2	1.1	2.6	1.1	0.7	1.4	1.2	0.5	0.8	1.4	1.5	1.5
SF3B3	0.52043	Neu	10	3.5	3.4	2.9	2.4	5.5	3.1	6.2	3.8	3.1	3.6	3.9	1.9	1.9	3.2	4.1	2.5
SSU72	0.558873	Neu	10	5	7	4.4	4	9.9	4.4	10.8	7.1	4.6	5.8	4.7	2.5	2.2	5.7	7.5	2.2
VDAC2	0.588896	Neu	10	18.3	21.9	15.8	16.6	26.3	15.5	36.7	14.8	17.2	22.7	17.4	11.4	10.6	16.5	25.8	6
SLC35A2	0.557143	Neu	10	1.6	2.7	1.1	1.6	2.8	2.2	3.5	1.9	1.1	2.5	2.2	0.8	0.9	1.8	3	0.2
SRP68	0.387851	Neu	10	5.8	6.8	5.9	4.6	8.3	6.5	8.3	5.5	5.1	6.8	6.7	3.1	3.6	7	7.9	1.6
EYA3	0.403153	Neu	10	2.9	2.8	3	2.6	3.8	2.7	3.7	3.5	1.7	2.2	2.7	1.4	1.3	2.3	2.6	1.4
KDM1A	0.456652	Neu	10	7.1	8.8	9.2	5.7	10.9	7	11.4	8.1	4.2	7.1	7.7	3.7	5.2	6.9	8.3	4.7
PSMD2	0.397451	Neu	10	6.7	6.8	6.2	3.7	8.8	6.1	8.5	8.3	3.9	6.3	6	3.1	3.2	6.5	6.9	4
CDC123	0.482054	Neu	10	14.9	16.5	18.2	7.9	21	11	22.8	17.9	11.8	17.3	16.6	7.5	11.5	12.2	14.7	2.7
MRPS7	0.593148	Neu	10	5.2	6.7	5.3	2.7	8	5.2	9	3.8	2.9	5.4	4.4	2.4	2.9	3.3	4.6	1
ANXA7	0.469965	Neu	10	18.4	22	18.5	15.6	25.8	17.7	28.8	18.1	14.7	21.5	18.7	11.8	14.9	16	17.2	9.4
DNAJA2	0.596593	Neu	10	10.1	11	11.7	7.9	15.8	11.3	20.3	7.8	7.7	13.6	9.5	5.1	7.9	8.6	11.6	4
ATP5B	0.523524	Neu	10	122.1	137.8	115.5	78.2	192.2	105.3	176.7	104.6	60.6	99.4	76.7	39.4	55.3	111.2	81.9	66.5
CAPRIN1	0.472278	Neu	10	23.4	24.5	20.7	15.3	33.2	17.5	30	23.1	15.8	20	19.4	11	14.6	19	17.8	5.9
COMMD9	0.597222	Neu	10	2.1	2.2	1.8	1.3	3.1	2.1	3.6	2.3	1.5	2	1.4	0.8	1.2	1.5	1.5	0.6
CIAPIN1	0.517222	Neu	10	1.3	2.4	1.8	1.7	3.6	1.7	3	2.1	1.6	2.1	1.1	0.9	0.5	1.4	1.7	1.4
SLC35B1	0.584007	Neu	10	6.6	10.1	5	6.2	11.6	7.7	13.6	8.9	7	6.5	5.9	3.6	2.2	5.3	5.5	4.8
DEXI	0.343966	Neu	10	2.9	3.3	1.3	1.9	4.6	1.9	2.9	3.1	1.2	2.7	2	1.3	0.7	1.7	2.1	1.3
LRRC23	0.574405	Neu	10	1.1	1.4	0.7	0.9	1.9	0.6	1.4	0.8	0.7	0.7	0.6	0.2	0.1	0.3	0.6	0.3
GTF3C4	0.560802	Neu	10	3.4	4.2	3.1	3.1	4.5	1.6	5.4	3.6	2.7	2.5	3.6	1.2	1.4	2.2	1.8	1.8
COPZ1	0.406933	Neu	10	9.7	11.5	7.5	8.4	15.1	10.2	11.9	11	6.8	8.8	8.3	4	3.4	6.4	6.4	6.4
MKRN2	0.41393	Neu	10	5	6.1	4.4	4.4	7.2	5.4	6.7	4.8	3	4.6	6.2	2.6	2.9	3.7	3.9	2.9
PGBD4	0.551923	Neu	10	2.2	2.3	1.6	1.8	3.2	1.5	2.6	2	1.1	1.3	2.2	0.7	0.3	1.1	1	0.3
SIRT3	0.489	Neu	10	1.8	2	1.9	1.5	2.5	2.1	2.5	2	1.2	0.9	1.7	0.5	0.9	1	0.9	1.3
XPO5	0.412778	Neu	10	2.3	2.9	2.7	2.4	3.4	2.9	3	2	1.3	1.6	3.1	0.9	0.6	1.7	1.6	1.6
UQCRFS1	0.560692	Neu	10	16.6	32.8	16	20.4	25.9	23.2	32.5	20.1	11.1	23.3	17	10.3	8	18.8	16	2.7
COQ7	0.534677	Neu	10	1.9	3.1	1.8	1.9	3.2	2.3	3.1	2.2	1.4	3.4	1.3	1.3	0.5	1.2	1.4	0.3
TMEM203	0.483437	Neu	10	7	8.5	4.6	5.7	8.9	5.6	8	6.4	2.4	8	5.5	2.6	2.1	3.5	3.5	1.6
CERS5	0.582853	Neu	10	3.9	5.8	3.9	5.1	8.6	8.1	10.4	8.1	4	6.8	5.6	3.6	2.6	4.3	4.9	1.9
ALDH1B1	0.504762	Neu	10	0.7	1.1	0.9	1	1.5	1.1	1.4	1.5	0.4	1	1.3	0.5	0.6	0.6	0.7	0.1
GART	0.505994	Neu	10	3.4	5.1	3.8	3.5	5.3	4.6	5.7	5.4	3	4.9	4.1	2	1.6	2.5	2.8	0.8
VPS33A	0.542535	Neu	10	1.5	3.3	3.9	2.2	4.2	4.4	4.8	3.2	1.9	4.5	2.1	1.8	1.1	2.3	2.7	0.3
MPI	0.522093	Neu	10	2.1	3	2.9	2.3	4	3.8	4.3	2.6	1.5	2.5	1.7	0.8	0.4	1.9	2.6	1.4
MRPS11	0.356115	Ast	10	1.9	2.5	2.1	1.7	3.1	2.6	2.3	2.4	1.5	2	1.6	1	0.2	1.6	1.1	0.6
RUVBL1	0.51	Neu	10	1.9	2.4	1.9	1.2	3.9	3.1	3	2.2	1.4	2.2	1.4	0.7	0.6	1.8	1.2	0.4
ATG4A	0.435256	Neu	10	2.2	2.1	1.9	1.7	2.4	1.4	2.6	2.4	1.7	2	2.3	0.8	0.6	1.6	1.5	0.4
ACAT2	0.627031	Neu	10	6.5	10.4	7.9	4.9	12.3	4.2	11.9	10.2	9.4	9.2	10.2	0.1	0.1	6.2	0.1	0.1
DPH5	0.295536	Neu	10	2.3	2.9	2.7	1.9	3.6	2.3	2.8	3.3	2.8	2.8	3.1	1.2	1	2.5	1.7	1
KAT7	0.412587	Neu	10	8.8	6.2	5.1	4.9	9.7	5.4	9.6	9.6	6.9	9.7	9.1	4.4	4.5	6.8	6.5	1.5
LARS	0.412117	Neu	10	13.3	13.9	12.8	12.3	17.9	11.4	17.4	15	14.2	14	12.8	11	9.1	10	12.3	3.2
NBAS	0.34375	Neu	10	4.4	4.4	4.4	4.4	5.5	3.7	5.2	4.7	4	4.8	5.5	3.5	2.7	3.6	2.8	1.2
DDX51	0.563194	Neu	10	0.4	0.6	0.8	0.4	1.1	0.5	1.2	0.5	0.5	1.2	0.9	0.3	0.3	0.5	0.5	0.4
GORASP2	0.542713	Neu	10	9.1	13.5	14.3	6.6	15.4	10.7	20.7	12.7	12.6	17.1	15.2	5.8	5	9	8.6	6.7
SLC25A44	0.51965	Neu	10	7.7	11.8	10.6	5.6	14.6	9.4	17.6	10.9	10	11.4	10.2	5	3.7	7.6	9.9	5.6
C12orf32	0.530117	Neu	10	2	5.7	3.4	2.6	5.2	3.6	5.7	4.4	3.6	5.2	4.1	2.1	1.1	1.6	2.2	0.8
PSMB5	0.533103	Neu	10	16.3	25.5	16.3	11.4	24.2	17	28.9	21	15.2	21.1	16	7.9	3.3	12.5	11	8.2
BPNT1	0.578241	Neu	10	0.6	1.3	1.5	0.7	2.6	0.8	1.8	1.3	1.2	2.1	1.3	0.7	0.1	0.5	0.2	0.1
ZNF2	0.463194	Neu	10	0.6	1.1	1.1	0.6	2	0.3	1.2	1.7	0.7	1.2	1.2	0.5	0.1	0.2	0.2	0.4
BCAS3	0.239511	Neu	10	4.2	4.5	6	3.8	6.1	4.8	5.8	6.6	4.9	5.6	4.8	2.9	3.7	3.9	4.2	4
FAM120B	0.324722	Neu	10	6.2	7.7	8.8	6.3	9.2	6.2	9	10.1	6.9	10	7	5.3	4.9	4.7	5.7	2.8
URB1	0.427778	Neu	10	0.7	0.8	0.9	0.7	1.1	0.9	1.2	1	0.9	1.1	0.9	0.5	0.4	0.4	0.6	0.4
LCMT2	0.423973	Ast	10	1.1	1	1.3	1.1	1.4	1.4	1	1.1	0.7	0.5	0.9	0.4	0.5	1.1	0.9	0.2
RFT1	0.281098	Ast	10	1.1	1.4	1.5	1.2	1.7	1.3	1.2	1.5	1.3	1	1.1	0.5	0.7	1.4	1.5	0.3
RPA1	0.322849	Neu	10	2.3	3.7	2.4	3.2	2.9	2.5	3.1	2.8	1.8	2.6	1.9	1.3	1.5	3.4	2.7	0.9
IMMT	0.512899	Neu	10	7.2	8.1	6.4	7.8	11.3	8.4	11.5	7.7	5.2	6.5	4.7	3.1	4.2	8.2	7.3	1.8
MARS	0.459069	Neu	10	4.4	5.7	6.3	5.8	7.1	4.6	6.8	5.4	2.3	4.4	3.2	1.6	2.6	4.4	5.7	1
DDX19A	0.298529	Ast	10	2.4	2.5	1.9	1.7	3	2.1	2.1	1.5	1.2	1.8	1.5	0.8	0.6	1.9	2.3	1.7
CHP	0.349437	Ast	10	20	21.5	17.1	12.1	25.1	19.7	16.5	16.3	14.2	13.9	12.4	9	8.7	15.7	14.1	9.9
PSME3	0.341365	Neu	10	14.7	16.6	11.5	8	16.7	11.8	13.8	10.9	6	10.1	9.8	4.9	6.8	10.9	12	6.4
C7orf42	0.343349	Ast	10	5.8	8.3	6.4	6.9	10.2	6	6.4	5.4	3	2.9	6	2.3	3.4	6.1	7.8	2.9
CS	0.485849	Neu	10	15.8	19.3	17.9	17.1	20.6	14.5	21.2	13.3	6.4	8.1	8.2	4.5	8.6	11.9	13	7.9
VPS39	0.385133	Neu	10	6.1	9.3	8.7	6.4	10.4	8.5	8.8	6.5	4.3	4.6	5.1	2.8	4	6.2	6.3	3.5
CYB5R1	0.416998	Ast	10	7.3	8.1	5.5	5.7	8.5	5.2	6.1	3.8	3	3.6	2.5	1.5	2	6.1	6.1	1.4
SLC25A5	0.481731	Ast	10	59.4	93.5	62.4	61	97.9	77.1	62.5	36.5	29.7	41.9	34.7	21.6	16.6	59.5	56.8	18.3
GLYR1	0.559503	Neu	10	3	4.9	4.2	2.2	3.7	3.9	5.7	2.6	1.8	2.1	2.6	1.7	2.2	2.7	4.5	0.9
AIG1	0.486656	Neu	10	17.9	32.6	31.4	18.5	26.3	27.4	31.1	17	13.3	17	17.8	10.2	10.1	22.6	17.6	8.6
DCAF5	0.36875	Neu	10	4.3	6.6	6.1	3.8	5.1	4.5	5.6	3.2	2.3	3.2	4.3	2.7	2.5	3.7	4.4	2
PHKB	0.322987	Ast	10	5.7	11.2	9.3	6.6	7.5	6.9	7.8	6.3	3.8	5.4	4.4	4.2	5.2	5.9	5.8	1.9
ZNF558	0.522454	Ast	10	1.4	4.6	4.8	4	3.3	3.5	2.5	2.8	1.3	1.6	1.6	1	2.2	1.8	2.2	0.4
ZNF490	0.33046	Ast	10	0.8	1.7	1.7	1.4	1.5	1.6	1.4	1.2	0.8	1.1	1.2	0.7	0.7	1.3	1.1	0.1
RMND1	0.38375	Neu	10	1.4	2.5	2.2	1.8	2.2	1.4	2	2	1.1	1.6	1.4	0.8	0.5	1.4	1.5	0.2
CIAO1	0.327232	Neu	10	3.6	6.6	5.4	4.7	5.6	5.1	5.6	4.7	4.2	4.3	4.5	2.9	3	3.7	4.5	1.8
IFNAR1	0.326064	Ast	10	4.8	7.6	6.4	5.7	6.3	6.8	6	4.9	4.3	4.6	5.6	3.4	3.5	3.2	4.8	2.1
HPS4	0.329259	Ast	10	2.2	2.2	2.7	2.4	1.9	2.1	2.2	1.8	1.2	2.1	2.5	1	1.3	1.7	2	0.5
PDIA6	0.391667	Neu	10	14.7	18.2	13.2	14.9	20.7	19	19.3	14.3	9.3	14.7	27	6.6	9.2	13.2	17.2	2.4
PPP2R5C	0.397329	Neu	10	13.6	19.2	10	11.2	13.5	9.7	15.6	12.5	9	10	12.6	7.6	7.8	12	10.2	5.2
ACTR8	0.527642	Neu	10	3	3.6	2.4	2.7	3.2	2.8	4.1	2.1	2.2	2.2	3.2	1.7	1.4	2.2	2.6	0.4
TXNRD1	0.475766	Neu	10	6.5	8.1	5.8	8.2	8.8	6.4	8.7	5.2	5	4.5	5.2	2.9	4.4	5.4	7.1	0.3
CALU	0.368059	Ast	10	12.4	18.3	11	9.4	15.5	11.2	11.5	8.6	11.8	12.1	9.5	7.3	7.4	6.8	9.4	3.6
CANX	0.358559	Ast	10	70	75.2	71.3	56.7	102	67.6	69.6	54.3	45.6	68.3	62.6	39.8	43.2	43.9	56.7	14.3
COPB2	0.3721	Neu	10	22.2	29.2	22.1	18.2	29.7	22.9	25	18.6	18.9	19.5	20.1	13.1	15.5	14.8	18.3	2.5
VPS41	0.464904	Neu	10	8	10.7	7.7	6.9	9.8	8.2	10.4	7	5.8	6	6.2	5.3	5.7	5.9	7	0.5
STAU1	0.263271	Ast	10	16.8	18.9	13.4	10.4	15.7	10.7	13.9	8.7	11.2	12.9	12.1	8.3	8.5	12.1	12.7	5.9
UBE2L3	0.39989	Neu	10	7.6	7.9	6.4	5	6.6	6.6	7.6	4.2	4.4	6.5	7.5	2.7	1.5	3.9	6.3	2.5
AIFM1	0.469219	Ast	10	5.7	7.4	5	4.5	5.5	5.2	4.6	3.4	3.5	3.7	5.4	2	1.8	4.1	3.5	0.2
TMEM9B	0.411511	Ast	10	29.7	34.5	28.9	23.1	33.8	30.7	24.4	18.1	17	23.1	31.4	10.7	12.2	16.3	28.3	7
SEC31B	0.550556	Neu	10	0.5	1.5	2.1	1.4	0.8	0.8	1.5	1.2	0.5	0.8	0.9	0.5	0.5	0.8	0.6	0.1
WDR11	0.321314	Neu	10	3	4.9	6.2	6.3	4.8	3.2	5.2	4.8	3.3	4.3	4.7	2.9	2.8	3.6	3.9	2.5
PPIEL	0.683772	Neu	10	1.7	1.8	5.3	3.3	1.7	0.5	3.8	2.4	0.7	1.2	2.4	1	0.6	1.1	0.2	0.2
RRS1	0.653431	Neu	10	0.8	0.9	1.9	0.8	0.8	0.6	1.7	1	0.7	0.9	1.1	0.5	0.3	0.4	0.5	0.2
ZNF605	0.629524	Neu	10	1.6	2.3	3.9	2.6	1.7	1.6	3.5	2.1	1.3	2.2	2.5	1.5	1	0.4	0.5	0.2
KIAA1279	0.430185	Neu	10	9.7	15.8	22.5	9.3	11	6.8	13.5	7.4	8.8	11.9	13.9	5.1	5.8	5.9	6.7	2.5
MED6	0.419545	Neu	10	4.4	4.8	8.5	4.3	4.2	2.6	5.5	3.8	2	3.2	5.1	2	1.7	3.1	3.9	1.3
GSTCD	0.448148	Ast	10	1.5	2.4	3	2.7	2.8	1.1	1.7	2	1.7	1.9	1.9	1	1.8	0.8	0.9	0.3
IFT172	0.473889	Neu	10	1	1	2	1.3	1.8	1	1.5	1.5	0.8	0.8	1.1	0.5	0.6	0.7	0.7	0.1
CLCN6	0.342325	Neu	10	2.2	3.8	5.6	3	4.4	2.5	3.8	2.9	2.5	2.8	2.8	1.4	1.9	2.6	3.4	1.1
MARK3	0.309843	Neu	10	8.3	12.6	17.4	14.9	14.6	11.3	13.8	11	11.3	10.8	10.6	6.7	8.5	8.4	11.7	3.6
SMG7	0.567486	Neu	10	6.4	8	9.5	6.1	8.1	6.2	12.2	4.5	6.5	6	6.5	3.7	4.1	5	5.1	3.2
PSMD1	0.550976	Neu	10	14.4	18.3	22.3	11.3	20.2	12.9	23.9	10.5	10.4	13.9	10.3	7.2	9.5	12.4	13.2	2.8
RALGAPB	0.546961	Neu	10	5.2	6.5	6.1	4.6	5.9	4.3	8.5	3	4	3.5	4.3	2.8	4.3	4.3	4.6	1.6
KPNA1	0.564175	Neu	10	4.5	7.8	8	6.4	5.7	4.4	9.7	5.5	4.6	4.4	5.2	2.6	5.6	4.7	4	1.6
KPNA3	0.522917	Neu	10	4.1	7.2	7.1	5.4	4.8	4.5	8	3.4	3.4	4.3	4.7	2.7	4.5	5	4.3	1.3
TRAPPC11	0.480324	Neu	10	4.7	6.6	6.7	4.6	4.4	3.8	7.2	3.9	3.5	4.1	5.3	3.2	3.9	4.4	3.8	1.5
DCAF10	0.446111	Neu	10	2	3.1	2.9	2.4	2.4	1.8	3	1.4	1.7	1.8	2.4	1.1	1.5	1.6	1.8	0.4
PWP1	0.504623	Neu	10	8	13.5	10.6	8.6	10.7	8.1	13.7	7	7.7	7.6	9.5	4.6	6	8.2	7.1	2.7
STARD3NL	0.540385	Neu	10	7.5	10.7	8.4	6.4	7.1	6.5	13	5.8	6.6	7.3	7.1	6.7	4.8	7	5.4	3
AKAP10	0.526225	Neu	10	5.2	4.7	5.2	5	4.1	3.6	6.8	3.8	3.3	4.3	3.9	2.8	3.1	3.5	3.1	1.4
THNSL1	0.71864	Neu	10	2.5	2.8	2.6	1.9	1.9	1.2	3.8	1.8	1	1.2	1.5	0.8	0.5	0.8	0.7	0.2
TMEM69	0.605285	Neu	10	6.4	7.4	7.1	4.1	5.5	4.4	8.2	3.5	4.3	3.2	3.4	2	2.2	2.9	2.7	0.5
RSPRY1	0.464815	Neu	10	2.4	4.3	3.7	5.2	4.5	2.8	5.4	2.6	3.7	3.3	4.2	2.5	3.4	3.1	2.9	0.8
MDN1	0.496615	Neu	10	1.6	2.4	3.5	2.1	2.3	2	3.2	1.5	2.4	1.7	1.5	1.7	1.8	1.9	1.9	0.3
KIAA0368	0.470088	Neu	10	5.5	8.2	8.1	7.4	7.2	7.1	9.5	4.2	7.1	6.7	4.6	5	5	4.8	5.1	2.3
C2orf69	0.585993	Neu	10	2	3.9	2.9	3.5	2.6	2.3	4.7	2	2.8	2.7	2.3	2.2	1.8	1.4	2.1	0.7
DMXL1	0.582383	Neu	10	3.8	7.8	8.6	7.4	6.4	5.5	11.4	4.1	7.5	6.3	5.4	5	6.1	5	4.5	1.1
RCOR3	0.62601	Neu	10	4.4	9.5	9.7	8.1	7.3	6.2	13.2	3.9	6.8	6.9	5.8	4.5	5.8	3.4	5.6	1.5
DCAF8	0.454032	Neu	10	5.3	7.7	8.7	8.7	6.8	6.2	9.3	5	7.3	8.3	6.5	3.7	5.1	4.5	5	2
EXOC1	0.418557	Neu	10	6.4	9.6	9.6	9	7.7	6	9.7	5.9	7.7	8.2	10	5	5.4	5.2	5.6	1.6
VPS8	0.459861	Neu	10	3.8	5	5.7	4.9	4.5	3.5	6	3.2	4.4	4.4	4.4	3.5	3.2	3.4	3.2	1.2
EPRS	0.485568	Neu	10	7.4	12.2	13.2	8.7	12.8	8.2	13.8	7.1	8.9	11.9	8.6	6.9	7.4	6.7	7.2	1.8
TBCK	0.541026	Neu	10	5	6.4	7.2	5.9	7.1	4.1	9.1	3.9	4.3	6	5.5	4	3.9	3.9	3.5	2.1
RTN4IP1	0.647	Neu	10	1.3	1.3	2.3	1.2	1.8	1.7	2.5	0.4	1	1.6	1	0.9	0.2	1.3	0.9	0.1
SLC35D1	0.4825	Neu	10	1	1.6	2.4	1.3	1.9	1.3	2	0.6	1.4	1.5	1.8	0.9	0.6	1.2	1.1	0.2
PPP1CC	0.372796	Neu	10	26.6	29.2	30.2	25.9	23.6	27.3	27.6	15.4	21.6	22.1	25.7	14	16.7	12.3	13.9	7.9
CHD6	0.37803	Neu	10	3.8	4.6	6.6	4.5	5.4	4.8	5.5	3.6	3.6	4.4	3.8	3.6	2.6	2.7	2.9	1.9
L2HGDH	0.67803	Neu	10	0.7	0.9	1.1	0.7	0.8	0.5	1.1	0.4	0.3	0.5	0.5	0.3	0.2	0.1	0.1	0.1
NF1	0.483051	Neu	10	10.4	17	19.6	14.4	14.3	13.4	17.7	9.4	10	10.6	11.2	7.8	7.2	7.9	8	4.9
TSC1	0.520922	Neu	10	3.1	4	5.1	3.8	3.5	2.9	4.7	2.3	2.7	2.7	2.6	1.9	1.7	1.7	2.4	0.9
MLLT10	0.348663	Neu	10	4.9	7.6	9.8	7.8	6.6	6.9	8.1	4.3	5.1	5.7	6	3.5	5	5.2	6.5	2.8
TNRC6B	0.426339	Neu	10	3.6	5.3	6.9	5.9	6.3	4.6	5.6	2.7	2.8	3.1	4.6	2.3	2.8	3.1	3.3	0.6
EDEM3	0.425208	Neu	10	3.1	4.9	4.8	4.1	3	3.4	4	1.6	2.3	2.6	3.5	1.4	1.7	2.5	2.2	0.8
GOLGA1	0.39875	Neu	10	2.6	4.1	4.8	4.3	3.2	3.5	4	2.5	2.9	2.4	3.1	1.7	1.3	2.3	2.4	1
HDAC6	0.438636	Neu	10	1.3	2	2.1	2.1	1.7	1.8	2.2	1.3	1.1	1.4	1.5	0.9	0.6	1.2	1.4	0.9
IDE	0.288782	Neu	10	1.4	2.6	2.4	2.6	1.9	2	2.6	1.8	1.8	2.4	2.8	1.6	2.2	2.2	2.7	0.5
TMEM168	0.375901	Neu	10	1.9	3.6	3.1	4.8	3	2.6	3.7	2.5	1.7	2.9	3.4	1.6	2.6	2.5	3	0.7
NBPF24	0.459028	Neu	10	0.5	0.9	1	1.2	0.8	0.7	1.2	0.5	0.5	0.9	0.9	0.6	0.8	0.9	0.9	0.2
TIGD1	0.397464	Neu	10	1.3	2.6	2.4	2.6	1.9	2	2.3	1	1.2	2.1	2	1	1.3	2	1.8	0.1
CPEB4	0.349686	Neu	10	10.4	17.2	16.2	20.9	14.9	12.8	15.9	9.5	11.2	9.3	18.1	6.7	11.5	13.2	12.5	1.8
PIKFYVE	0.303958	Neu	10	3.3	4.7	4	4	4.3	3.6	4	2.3	3.1	3.2	4.2	2.3	3	3	3.1	1.1
CNOT4	0.375781	Neu	10	7.6	11	10.9	6.5	9.6	8.5	9.6	5.5	5.7	6.2	8.2	5	7.1	5.6	6.6	1.6
TMEM170B	0.428101	Neu	10	3.8	5.5	4.9	4.2	3.9	2.8	4.3	1.4	1.8	1.8	3	2.1	3.3	2.7	4	0.1
TMEM33	0.394536	Neu	10	4.2	6.7	5.9	6	4.6	6	6.1	2.8	4.1	3.8	4.6	2.9	4.2	3.4	5.2	1
GLE1	0.404924	Neu	10	1.7	2.5	1.7	2.9	1.3	1.5	2.2	1.7	0.8	2.3	1.5	0.8	1.2	1.6	1.5	0.5
FAM18B1	0.386992	Neu	10	2.9	5.1	3.3	4.5	3.4	3	4.1	1.5	2.2	3.6	3.5	1.8	2.6	2.1	3.8	1.5
CYCS	0.556813	Neu	10	20.2	38.7	30.4	42.8	23.1	22.1	41.1	10.2	11.6	16.8	18.4	11.3	22.9	15.5	26.4	10.8
EFHC1	0.540104	Neu	10	0.9	1.7	1.3	2	0.8	1.2	1.6	0.2	0.7	1	0.8	0.6	0.9	0.4	1	0.1
DNAJB9	0.575417	Neu	10	4.5	8.4	4.7	9.6	6.3	4.1	8	2.6	2.3	4.3	4.2	1.7	1.7	2.9	4.7	1.1
SCO1	0.631597	Neu	10	1.6	1.8	1.5	2.2	1.5	1.6	2.4	0.4	0.6	1.5	1.2	0.4	0.4	0.8	1.1	0.2
CUL4A	0.483912	Neu	10	4.2	5.8	5.5	6	4.7	3.5	7.2	3.8	3.4	4.4	2.9	2.9	3.4	4.1	4.6	2.3
ACAD9	0.6175	Neu	10	1	1.4	1.5	1.6	1.5	0.7	2	0.6	0.7	1	1.1	0.4	0.5	0.9	0.9	0.1
SEPHS2	0.523598	Neu	10	4.9	9.1	7.9	10	10.2	5.8	10.7	4	5.1	4.6	5.4	3.1	3.1	5.7	6.4	2.6
CNEP1R1	0.532323	Neu	10	1.4	2.6	1.9	1.8	2.1	3	3.3	0.8	1.1	1.9	1.1	1.3	0.9	3	2.7	0.9
C10orf32	0.60719	Neu	10	2.4	4	2.8	2.6	2	3.3	5.1	1.6	2.1	2.9	1.8	1	1.5	2.4	3.4	0.5
TTC4	0.60599	Neu	10	1.6	2.9	2.3	1.9	1.8	2.7	3.2	1	1.4	1.8	1	1.1	0.1	1.4	1.6	0.8
DHRS1	0.606183	Neu	10	1	1.8	1.8	0.9	0.8	1.5	3.1	1.6	1.2	2.3	1.2	0.7	0.5	1.1	1.5	1
ZNF41	0.536719	Neu	10	1.5	2.5	2.3	1.1	1.4	1.2	3.2	1.8	1.4	2.1	1.7	0.9	1.4	1.6	1.6	0.9
BECN1	0.558586	Neu	10	2	5.9	3	3.5	3.4	2.8	6.6	3.3	3.1	4.4	2.6	3.2	1.6	2.7	5	1
ABCA11P	0.742391	Neu	10	0.6	2.5	3.1	2.2	1	1.9	4.6	1	2	2.4	0.1	1.2	1.2	0.7	1.3	0.1
C1orf52	0.660357	Neu	10	1.5	5	4.2	3.2	2.3	2.7	7	2.1	3.3	4	2.2	1.7	2.1	2.2	2.9	1.1
C19orf52	0.697024	Neu	10	0.4	1.2	0.5	0.6	0.8	0.8	1.4	0.7	0.6	0.7	0.1	0.3	0.2	0.3	0.4	0.2
FPGT-TNNI3K	0.726282	Neu	10	0.1	1.3	0.9	1.3	1	1.1	2.6	1.3	1.2	1.3	0.1	0.5	0.3	0.7	1	0.2
RP9P	0.693382	Neu	10	1.4	1.6	1.1	2.6	2	1.7	3.4	0.4	0.9	1.4	2	0.9	0.2	0.4	0.8	0.4
SDR39U1	0.733523	Neu	10	2.7	3.3	0.1	2.9	2.5	2.6	4.4	0.1	1.6	2.2	2.6	1.2	0.1	0.1	0.1	1.3
RNF180	0.623981	Neu	10	3	6.1	4.2	5.2	7	8.3	9	3	2	3.7	7.8	2.6	0.1	1.1	1	4.5
CACNG7	0.682813	Neu	10	1	0.7	0.6	0.5	0.8	0.9	1.6	0.5	0.5	0.8	1.6	0.5	0.1	0.1	0.1	0.3
ZFP82	0.685227	Neu	10	1.4	1.3	1.1	0.8	0.9	1.6	2.2	0.6	0.9	1.1	1.7	0.8	0.1	0.1	0.6	0.1
ZNF543	0.569231	Neu	10	0.5	1.1	1	0.9	1.3	1.1	1.3	0.3	0.7	0.8	1.5	0.4	0.1	0.2	0.2	0.1
RNFT2	0.684829	Neu	10	3	2.6	1.5	2.4	3.1	2.9	3.9	0.9	0.6	1.8	4.3	0.9	0.1	0.4	0.5	0.1
TMEM8B	0.599242	Neu	10	0.9	0.8	0.5	0.9	1.3	0.9	1.1	0.6	0.4	0.5	1.1	0.3	0.1	0.1	0.1	0.1
KCTD2	0.49881	Neu	10	2.3	1.7	1.9	1.7	2.7	1.4	2.8	1.2	1.7	2.3	3.2	1	0.1	1	0.8	1.4
MNAT1	0.447989	Neu	10	8.7	8.7	7.5	8.1	11.2	7.6	11.6	4.9	5.9	7.4	11.3	5.9	2.6	3.5	5	6.3
ARL6	0.771131	Neu	10	0.4	2	0.5	1.3	0.9	1.3	2.8	0.5	1.1	0.6	1	0.7	0.6	0.1	0.4	0.1
GET4	0.653968	Neu	10	0.6	1.5	0.6	1.4	0.7	0.9	2.1	0.5	1	1	0.7	0.5	0.8	0.6	0.9	0.6
RPL39L	0.777132	Neu	10	0.6	3	0.5	0.7	1.6	3.5	4.3	0.6	0.8	1.4	1.6	0.6	0.9	1.1	0.8	0.4
NDUFC1	0.717673	Neu	10	8.4	14.1	4.1	10.3	7.6	17.6	20.7	8.7	7.4	9.8	8.6	4.3	1.5	2.6	5.4	2
MRPS27	0.679566	Neu	10	3	5	1.9	3.5	4.8	5.4	7.3	1.8	2.7	3.4	3.4	1.4	1	1.9	2	1.2
NDUFB5	0.72374	Neu	10	32.7	54.4	18.7	35.8	27.9	45.3	63.5	9	20.2	26.5	21.7	13.7	6.1	11.1	11	7.5
ABCB10	0.597569	Neu	10	0.7	1.4	1.3	1.4	1.3	2.1	2.4	0.9	1.1	1.2	1.4	0.8	1.1	0.7	0.8	0.6
RCHY1	0.666184	Neu	10	2	4.3	2.8	2.6	3.3	4.2	6.9	2.2	3.2	3.1	3.3	2.1	3	1.6	2.7	0.6
UBXN8	0.716667	Neu	10	0.9	3	2.1	1.3	1.5	2.5	4.5	1.4	1.9	2	1.1	1.1	1.2	1.5	1.4	0.3
TMED4	0.364216	Neu	10	3.1	4.5	2.8	5.1	5	4	5.1	2.5	4.5	4.4	3.6	2.1	1.9	3.9	2.8	2.5
TRMT12	0.585484	Neu	10	1.5	2.1	1.3	2.2	2	1.4	3.1	1.4	1.4	1.7	1.2	1	0.6	1.1	1.3	1.3
MRPL20	0.583198	Neu	10	16.1	21.3	6.4	21.5	22.4	24.4	30.9	18.3	21	16.8	10.7	11.7	5	11.5	14.8	7.3
SFXN4	0.748214	Neu	10	1.9	2	0.7	3.8	4.1	3.4	5.6	1.9	1.7	2	1.6	1	0.7	1	1	0.8
ACADL	0.789912	Neu	10	1.1	1.8	1.2	1	0.6	0.7	1.9	0.8	0.2	0.1	0.1	0.2	0.1	0.1	0.1	0.1
BET1	0.581667	Neu	10	1	1.6	0.7	0.8	0.9	1	1.5	1.1	0.7	0.7	0.5	0.8	0.5	0.4	0.6	0.1
UROS	0.66162	Neu	10	4.1	6.5	3	1.6	4.4	4.5	7.1	5	2.9	2.3	2	2.6	0.6	1.1	1.7	1.6
ZNF382	0.767778	Neu	10	2.2	2.4	3.4	1.8	1.2	2.2	6	1.5	0.9	1.7	1.8	1.3	0.1	0.1	0.2	2.6
SPRYD7	0.686538	Neu	10	2.6	3.3	2.6	1.7	2	1.9	5.2	2	2.1	3.1	1.6	1.3	0.4	0.7	0.4	2.3
STAU2	0.614002	Neu	10	8.5	12.2	10.1	6.4	8.5	8.8	17.2	7.7	5.8	8.2	7.1	7.9	3.3	4.2	4.3	8.3
TMEM17	0.813462	Neu	10	2.7	1.5	2.1	1	0.9	1.6	3.9	1.3	0.6	0.9	0.5	1	0.3	0.1	0.1	0.3
BOLA3	0.729545	Neu	10	5.1	5.6	4.5	2.8	3.5	5.7	11	4.3	2.2	4.8	2.5	2.2	0.9	1.6	1.9	2.5
LOC100505761	0.73652	Neu	10	1.8	1.3	1.3	0.6	1.5	2.2	3.4	1.3	0.6	1.2	0.7	0.7	0.8	0.5	0.3	0.7
SSBP3	0.700463	Neu	10	0.7	1.1	0.7	0.3	0.7	0.8	1.8	0.2	0.8	0.6	0.8	0.3	0.1	0.5	0.3	0.7
LOC100506012	0.811111	Neu	10	1.2	1.4	1	0.4	1.3	0.1	2.7	0.1	0.5	0.4	1	0.2	0.1	0.1	0.1	1.1
FBXO3	0.685692	Neu	10	6	9.8	4.7	4	4.4	2.9	10.6	1.7	4	3.8	3.6	2.7	2.3	1.5	1.8	4.3
NDUFS4	0.659807	Neu	10	22.5	41	21.3	17.2	13.8	21.2	47.5	10.2	11	17.5	24.3	11.1	6.1	10.5	10.2	26.4
MRPL34	0.68869	Neu	10	4.6	5.3	3.5	3.8	4.4	3	7	0.7	1	4.2	2.4	0.7	0.3	2.2	1.3	1.7
MRPS6	0.667617	Neu	10	19	20.1	17.9	11.8	15.9	14.3	30.7	8.7	3.7	14.5	11.2	4.9	4.7	6.4	6.8	11.3
MOCS2	0.615994	Neu	10	17.4	23.6	14.2	10.4	18.2	13.5	26	3.8	9.8	15.3	9.2	9	4	4.2	4.7	12.8
RBKS	0.757031	Neu	10	1.7	2.8	1.2	0.1	2.4	1.7	3.2	0.1	0.7	0.8	0.1	0.6	0.1	0.1	0.1	1.7
FAM18A	0.781481	Neu	10	0.4	1	0.6	0.8	1	0.8	1.8	1.1	0.1	0.2	1.1	0.2	0.3	0.1	0.1	0.1
RNF150	0.821429	Neu	10	0.7	0.9	1.6	0.9	1.5	1	3.5	1.6	0.1	0.1	1.9	0.3	0.7	0.1	0.1	0.1
ICA1L	0.704524	Neu	10	1.2	2.4	2.8	2.2	1.5	1.9	3.5	2.7	0.6	1	1.5	0.8	0.2	0.2	0.1	0.9
BMPER	0.776389	Neu	10	0.8	1.4	1.7	0.6	0.9	1	2.4	1.7	0.2	0.5	1.2	0.3	0.1	0.1	0.1	0.1
PCDH7	0.761047	Neu	10	3.2	4.7	6.6	3.9	4.3	3.7	8.6	5.1	0.5	1.2	6.5	1.3	0.1	0.1	0.1	0.5
UQCC	0.572024	Neu	10	2.5	2.5	2.3	1.6	2.2	1.6	2.8	0.8	0.9	1.4	2.3	0.4	1	0.9	1	0.3
LMBRD2	0.670779	Neu	10	4.3	5.7	5.7	5.1	4.8	4.1	7.7	1.2	2.4	2.1	6.5	1.5	1.1	2	2	0.6
UBXN10	0.776471	Neu	10	0.8	0.9	1.1	1	1.1	0.9	1.7	0.2	0.1	0.1	1.1	0.1	0.2	0.1	0.1	0.1
C1orf109	0.58125	Neu	10	1	1.9	1.2	0.7	1.4	1.4	2	0.9	0.9	0.8	2	0.4	0.4	0.5	0.7	0.6
C8orf38	0.595062	Neu	10	0.9	2.7	1.3	1.6	2	1.4	2.7	1.3	0.9	1.1	2.7	0.7	0.1	0.7	0.8	1.1
DPP10	0.779566	Neu	10	2.9	6.3	3.2	2.4	3.3	1.9	7.3	2.2	0.4	1.7	5.5	1.3	0.1	0.1	0.2	1
FAM19A1	0.758114	Neu	10	1.3	3.4	1.6	2	1.9	1.6	3.8	1.3	0.2	1.3	3.1	0.4	0.1	0.1	0.1	0.2
AKAP7	0.724727	Neu	10	2.6	4.5	3.9	2.8	2.8	2.3	6.1	1.7	1	1.2	4.1	1	1.4	0.6	0.6	1.3
ZNF419	0.710556	Neu	10	1.5	2	1.9	1.4	1.4	1.1	3	1	0.5	1.1	1.9	0.7	0.3	0.1	0.3	0.8
VPS26B	0.576993	Neu	10	2.6	4.4	3.9	2	3.7	2.7	4.6	2.8	1.4	1.7	3.5	1.1	0.6	1.8	1.4	1.2
LCLAT1	0.57695	Neu	10	2.2	3.6	3.9	3.6	3.3	3.3	4.7	3.2	0.8	1.7	5	0.9	0.8	1.3	1.4	1.3
ZIK1	0.673529	Neu	10	0.7	1.3	1.2	0.9	1.2	1.1	1.7	0.8	0.3	0.4	1.4	0.2	0.1	0.3	0.3	0.1
CRMP1	0.777985	Neu	10	1.8	3.8	5.3	2.9	5.1	2.7	6.7	1.9	0.1	1	4.8	0.7	0.1	0.1	0.1	0.3
TMEM108	0.736218	Neu	10	0.9	1.8	1.8	1.1	2	1.3	2.6	1	0.2	0.5	2.4	0.2	0.1	0.1	0.1	0.2
PARK2	0.828728	Neu	10	0.7	1.6	2.1	0.9	1.3	1.7	3.8	0.6	0.2	0.3	0.8	0.2	0.6	0.5	0.4	0.1
PRC1	0.820833	Neu	10	0.5	1.1	1.5	0.6	0.8	1.3	3	0.4	0.4	0.6	0.8	0.3	0.5	0.6	0.5	0.1
C9orf68	0.837719	Neu	10	0.2	0.5	1.2	0.6	0.6	1	1.9	0.3	0.3	0.5	0.1	0.3	0.1	0.1	0.1	0.1
SGCZ	0.862847	Neu	10	0.4	0.8	1.5	0.5	0.5	1.2	2.4	0.6	0.1	0.2	0.3	0.3	0.1	0.1	0.1	0.1
LOC100505876	0.706455	Neu	10	2.7	3.3	3.9	4.1	2.6	3.3	7.1	1.2	2.4	2.1	2.8	1.6	0.1	1.6	1.9	2.2
TTC19	0.757249	Neu	10	1.9	5.4	8.5	6.1	5.6	2.6	12.3	1	2.2	2.5	3.9	1.7	3.6	2.7	1.7	2.6
ANKRD26	0.752551	Neu	10	1.3	2.2	3.6	2.6	1.1	1.7	4.9	0.6	0.6	1.6	2	1.2	0.9	0.5	0.6	1
WHAMMP3	0.682456	Neu	10	0.7	0.9	1.6	1.1	0.7	0.8	1.9	0.4	0.6	1	0.7	0.7	0.4	0.2	0.5	0.4
FAM200A	0.746528	Neu	10	1	1.5	2.4	1.6	1.4	1	3.6	0.8	0.7	1.1	2.1	0.8	0.9	0.8	0.6	0.4
DMXL2	0.734426	Neu	10	5	10.1	12.7	11.8	5.9	6.3	18.3	4	3.4	4.8	8.7	3.8	4.3	4	5.7	1.1
ZDHHC21	0.6913	Neu	10	2.6	4.7	6.8	4.8	3.7	4.4	9.1	2.4	2.3	2.4	4.2	2.3	3.6	1.9	2.5	1.6
GOLGA8B	0.846653	Neu	10	1.2	3.8	7.6	7.9	2.7	3	12.2	1.3	0.6	1.6	2.9	1.6	0.9	0.7	1	0.1
STXBP5	0.77363	Neu	10	2.2	3.6	4.6	5.7	2.1	2.7	7.3	0.9	1.4	0.9	1.6	1	0.9	1	1.3	0.9
STEAP2	0.826503	Neu	10	2.4	2.7	4.3	3.3	2.1	1.6	6.1	0.4	0.2	0.8	3.1	0.5	0.1	0.1	0.1	0.1
FZD3	0.85625	Neu	10	1.7	2.3	3.1	2.9	2.2	1.9	6.4	0.6	0.4	0.6	2.2	0.6	0.1	0.1	0.1	0.2
PCDHB10	0.827778	Neu	10	0.7	1.1	1.8	1.5	1	0.8	2.7	0.1	0.4	0.5	1	0.3	0.1	0.1	0.1	0.1
DLEU2L	0.855247	Neu	10	0.3	0.6	1.7	1	0.8	0.7	2.7	0.2	0.2	0.2	1	0.3	0.1	0.1	0.2	0.3
CAPRIN2	0.761923	Neu	10	3.2	5.4	8.2	7	4.6	6	13	2.3	2.3	2.5	3.7	2.6	2	2	2.5	1.6
VN1R1	0.857292	Neu	10	0.4	0.5	1.5	0.9	0.8	1	2.4	0.1	0.3	0.4	0.6	0.2	0.1	0.1	0.1	0.1
FAM172A	0.604955	Neu	10	1.8	4	2.3	2.6	2	2.7	3.7	1.1	2.1	1.6	2	1.6	1.3	1.3	0.7	0.3
NAA30	0.567857	Neu	10	1	1.9	1.2	1.5	1.1	1.2	2.1	0.9	1	0.9	1	0.6	0.9	0.9	0.7	0.7
IFT57	0.590041	Neu	10	2.2	3.9	3.6	2	2.5	3	4.1	1.1	2	2	1.9	1.2	0.7	0.7	0.6	2.4
DPY19L1	0.594492	Neu	10	3	5.1	4.8	4	4.1	4.1	5.9	1.2	3.1	1.7	2.5	1.1	1.4	1.7	1.9	2.4
TDP2	0.60462	Neu	10	3.5	7.9	7.9	5.1	6.2	5.2	9.2	2	3.3	3.5	4.4	3.3	3.1	2.9	3.1	3.1
SLC35E2B	0.618023	Neu	10	2.1	3.1	3	3.1	1.5	2.6	4.3	1.8	2.1	1.5	2.9	0.8	0.9	1.6	0.9	1.1
LRRC49	0.812576	Neu	10	2.7	6.7	6.4	5.8	2.9	3.6	11	0.8	1.5	1.8	4.2	1.6	0.4	0.2	0.4	1.2
NCKAP1	0.73137	Neu	10	16.3	34.4	28.9	24.2	20.6	17.3	46.7	9.2	12.3	13.6	18.2	8.1	3	0.8	3.8	13.3
DCUN1D4	0.673434	Neu	10	5.2	8.5	8.8	9.2	5.8	8.4	13.3	2.5	5.8	6.3	5.7	3.9	2.6	1.6	2.2	3.9
ZC2HC1A	0.750235	Neu	10	1.7	4.4	4.4	3.9	1.8	3.3	7.1	0.4	1.5	2.6	2.1	1.2	1.1	0.6	1.1	2.1
CCPG1	0.690533	Neu	10	3.2	10.9	10.1	8	5.5	7.8	14.7	3	4.4	6.1	6.2	3.7	2.9	2.4	4.1	2.2
LOC100329109	0.756783	Neu	10	4	9.8	9.4	6.5	6.6	7	12.9	0.7	4.7	4.8	5.1	3.7	1.4	0.3	1.1	0.4
ZNF585A	0.735286	Neu	10	1.6	3.9	4.2	3.2	2.7	3.5	6.4	0.6	1.8	2.4	3	1.5	1.2	0.8	0.8	0.5
KIAA1715	0.648881	Neu	10	3.3	5	4.3	3.8	3.3	3.5	6.7	1.1	2.9	3.6	3.4	2.3	1.7	1.3	2.2	0.9
ZBTB41	0.613715	Neu	10	2.4	3.6	3.5	3.2	2.5	2.7	4.8	1.4	2.7	2.4	2.6	2.4	1.4	1.1	1.2	1.1
PMS2P5	0.697222	Neu	10	1.2	1.9	2.1	1.8	1	1.5	3	0.8	1	1.1	1.3	0.8	0.6	0.6	0.6	0.1
TNRC6A	0.662674	Neu	10	3.6	5.9	7.3	7.6	4.4	5.9	9.6	3	4	3.6	4.4	3.6	2.4	1.8	2.4	0.7
EHBP1	0.677794	Neu	10	7.5	11.7	14	8.4	7.6	9.1	17	3.6	4.4	7	7.7	7.6	2.9	2.6	3	3.9
KIF21A	0.806353	Neu	10	9.9	16.8	21.6	13.2	7.8	11.5	28.2	3.1	7.1	7.3	7.2	9.6	0.3	0.1	0.4	0.7
LRP2BP	0.728261	Neu	10	0.6	1.2	1.9	1.4	0.8	1.2	2.3	0.6	0.6	0.5	1.1	0.7	0.4	0.2	0.2	0.4
MYO9A	0.606532	Neu	10	3	4.5	6	4.3	4	4	7.4	2.9	3.5	2.8	3.9	3.3	1.7	1.6	2.3	1.9
CHAMP1	0.676471	Neu	10	1.1	2.4	2.4	1.5	1.7	2.2	3.4	1.1	1.4	1.3	2	0.7	0.4	0.4	0.6	0.7
ALG9	0.666176	Neu	10	1.2	2.1	1.9	1.9	1.7	1.8	3.4	1.4	1.4	1.1	1.9	0.9	0.7	0.8	0.7	0.7
MBD5	0.629776	Neu	10	2.4	5.8	5.9	5.7	4.6	5	8.2	2.7	2.7	2.6	4.9	2.4	2	2.2	2.2	2.2
ANKMY2	0.701667	Neu	10	3.8	7.4	7.4	4.6	5.9	5.7	10.5	4	1.9	3.6	5.6	2.8	1.8	1.7	1.9	1.2
ATAD1	0.634929	Neu	10	7.1	9.8	11	8.9	9	7.3	14.1	3.6	4.9	5.4	8.6	4.2	4.3	3.6	3.5	2.5
IPO9	0.594774	Neu	10	3.1	5	4.6	3.7	4.1	3.6	5.9	2.4	2.5	2.5	3.2	1.8	1.5	2	1.8	1.2
ATMIN	0.620574	Neu	10	6.9	16	13.8	10.9	12.5	9.7	17.7	5	8.8	8.1	10.7	5.8	3.4	3.8	3.3	2.6
ORC3	0.572977	Neu	10	4.4	9	8.6	6.6	6.8	6.5	10.3	4	5	6.8	6	3.5	3.8	3.2	2.6	2.9
GPR89A	0.536979	Neu	10	2.3	4.2	4.4	3.6	3.8	3.2	4.8	1.7	2.4	3.1	3	1.5	1.3	1.6	2.1	1.4
RAB3GAP2	0.541515	Neu	10	3.1	4.5	4.8	3.6	4.4	4	5.5	2.1	3.1	3	3.5	2.4	1.9	1.8	2.3	1
ZNF177	0.666216	Neu	10	1.7	3.5	3	3.9	1.9	2.5	3.7	2	0.6	1.5	3.1	1.5	0.4	0.1	0.1	0.1
KCTD6	0.713113	Neu	10	2.6	6.1	5.6	5.3	3.1	3.4	6.8	1.9	2.6	3	2.8	1.8	0.3	0.5	0.5	0.4
TRIM9	0.711013	Neu	10	8.4	18	18.3	16.7	9.7	9.3	19.9	6.9	5.9	7.4	14	5.9	0.2	0.1	0.4	0.6
ZNF883	0.686275	Neu	10	1.7	2.9	2.7	2.4	1.1	2.2	3.4	1.1	0.7	1.2	2.8	0.7	0.7	0.3	0.5	0.3
ZNF287	0.654167	Neu	10	0.9	1.8	1.6	1.3	1.2	1.4	2	0.5	0.6	1	1.7	0.7	0.1	0.1	0.1	0.4
ZNF585B	0.608553	Neu	10	2	3.6	3.3	2.8	2.3	2.5	3.8	1.2	1.4	1.8	2.9	1.2	0.8	0.5	0.8	0.8
GUF1	0.568265	Neu	10	5.5	7.5	6.7	4.7	4.1	5	7.3	3.1	3.2	2.9	4.5	3	2.5	2	3.1	1
FAM217B	0.670887	Neu	10	4.8	8.3	6.3	4.7	4.4	5	7.7	2	2.2	5	4.2	2.2	0.9	0.5	1.1	0.5
RAB18	0.6172	Neu	10	8.6	11.9	9.6	9	7.5	7.9	12.5	3.7	4.9	6.3	7.6	4.2	3.6	3.1	3.4	1.4
C6orf162	0.671491	Neu	10	2.2	3.2	2.7	2	1.8	1.4	3.8	0.5	1.2	1.3	2.1	1.7	0.6	0.6	0.5	0.9
GNPDA2	0.65878	Neu	10	3	5.2	4.5	3.6	2.3	2.1	5.6	1.7	1.9	2.2	2.7	1.8	1.1	1.3	1.3	1.2
HYDIN	0.705637	Neu	10	1.1	1.8	2.5	2.4	2.5	2.2	3.4	1.5	1	1.7	1.4	1.5	0.1	0.1	0.1	0.5
KIAA0895L	0.720265	Neu	10	1.1	2.2	3.9	3.1	1.9	2	4.4	1.4	0.8	1.2	2.6	0.7	0.1	0.2	1.1	0.4
LRRC37B	0.550298	Neu	10	1.7	3.7	5.6	5.5	3.9	4.6	5.6	2.6	2.5	3.6	4.3	2.2	1.3	1.3	2.1	1.3
CBFA2T2	0.557716	Neu	10	1.3	1.6	2.4	2.2	2	1.4	2.7	1.3	1.6	1.5	1.6	0.8	0.4	0.8	0.9	0.8
TXNDC15	0.605357	Neu	10	3.7	4.9	6.7	6.3	6.1	5.8	8.4	3.1	3.3	4.2	5.4	1.8	0.9	2.4	1.7	3.4
GPR89B	0.593116	Neu	10	1.3	1.5	1.9	2.2	1.8	1.6	2.3	1	0.9	1.3	2	0.6	0.6	0.7	0.4	0.2
MMS19	0.624691	Neu	10	1.1	1.6	1.8	2.2	2	1.6	2.7	1.2	1.3	1.5	2	0.6	0.3	0.7	0.7	0.5
KPNA5	0.656447	Neu	10	2.7	2.4	3.5	2.8	1.5	2	5.3	1.2	2.2	1.9	3.3	2.4	1.4	1.2	1.3	1.6
RNF112	0.7875	Neu	10	0.4	1	1.5	1.2	0.7	1.2	2.4	0.5	0.2	0.6	2	0.4	0.1	0.1	0.1	0.1
ZNF493	0.690404	Neu	10	0.7	1.8	2.5	2	1	2.2	3.3	0.9	0.8	1.3	2.2	0.9	1	0.3	0.4	0.4
POU6F1	0.693981	Neu	10	0.7	0.8	0.9	1	0.7	0.9	1.8	1	0.5	0.8	1.3	0.5	0.2	0.1	0.3	0.2
LRCH2	0.753299	Neu	10	1.8	2.9	2.5	2.8	1.9	2.3	4.8	1.3	1.3	2	3.2	1.3	0.1	0.1	0.1	0.1
ZNF527	0.607353	Neu	10	0.7	1	1	1.2	0.9	0.8	1.7	0.8	0.7	1	1.4	0.7	0.3	0.5	0.3	0.5
BIVM	0.740661	Neu	10	1.7	2.2	4.1	3	1.9	1.9	5.8	2	1.6	2.7	3.7	1.5	0.7	0.1	0.1	0.6
ZNF187	0.704086	Neu	10	4.9	7.9	10.7	7.8	8	6.4	15.5	5.6	6	8.1	8.1	4.1	2.6	2.5	2.4	0.7
ARMCX1	0.706227	Neu	10	2.9	3.9	4.2	3.7	3.2	3.7	9.1	2.5	3.2	4.4	6.4	2.3	0.9	1.3	2.4	2.2
ZNF510	0.731383	Neu	10	1.5	2.7	2.4	2.2	1.5	1.6	4.7	1	1.1	1.9	2.8	1.2	0.8	0.6	0.6	1
C17orf75	0.760294	Neu	10	0.7	1.5	2	1.4	1.2	1.6	3.4	0.6	1.1	1.4	1.8	0.9	0.3	0.4	0.5	0.5
PRPSAP1	0.675466	Neu	10	4.6	7.6	9.9	7	7	5.8	14.3	4.4	6	7.4	9	3.6	1.5	2.8	2.6	4.4
OBSL1	0.672059	Neu	10	0.9	0.9	0.9	1.1	1	0.8	1.7	0.6	0.1	0.1	1	0.1	0.1	0.4	0.3	0.6
RNF38	0.478307	Neu	10	7.8	11.1	7.8	10	8.7	8.8	12.6	7.4	5.3	4.3	7.5	3.8	5.5	4.7	4.5	5.8
FAM92A1	0.768089	Neu	10	1.9	2.5	0.9	3.5	2.8	1.8	4.1	0.9	0.2	0.8	1.7	0.5	0.1	0.1	0.1	1
FOXG1	0.866667	Neu	10	2.4	6.1	4.3	7.4	3.7	5.5	12.3	1.8	0.2	0.8	2.9	0.6	0.1	0.1	0.1	0.3
ZNF154	0.730357	Neu	10	0.9	1.9	1.4	2.4	1	1.3	2.8	0.7	0.3	0.1	1.6	0.4	0.2	0.1	0.5	0.6
SLC6A1	0.749309	Neu	10	23.4	44.8	63.3	32.5	35.9	36.4	79.6	8.3	8.6	9.8	17	4.9	0.1	0.1	0.3	32.3
NR3C2	0.630823	Neu	10	3.4	5.3	5.3	5.8	6.4	5.5	8.3	2.2	1.9	2.9	3.8	1.4	1.1	1.7	2.1	2.9
RARB	0.798958	Neu	10	1	1.7	2.2	1.9	2.2	1.8	4	0.1	0.4	0.3	0.9	0.3	0.2	0.1	0.2	1.2
GPI	0.698291	Neu	10	3.5	3.9	4.9	3.3	4.6	3.5	7.8	2.1	0.9	1.3	3.4	0.7	0.2	1.8	1.7	2.7
NRSN2	0.768576	Neu	10	2	1.8	3.5	1.5	2.1	2.4	4.8	0.9	0.3	1.1	1.7	0.3	0.1	0.1	0.3	1.5
RHBDD2	0.731316	Neu	10	4.3	3.3	5.2	3.7	5.8	4.8	9.5	1.9	1.6	2.7	2.8	0.8	0.1	0.7	1.1	4
STK16	0.784211	Neu	10	0.7	0.8	0.8	0.8	1.3	0.6	1.9	0.1	0.3	0.6	0.3	0.4	0.1	0.2	0.2	0.1
SMYD3	0.709211	Neu	10	2.2	2.9	2.8	1.6	3.4	1.9	5.7	1.8	0.6	1.2	1.8	1	1.6	1.6	1.4	1
AMIGO1	0.856209	Neu	10	1.7	1.9	1.5	1	3.1	1.8	5.1	0.4	0.4	0.1	1.4	0.2	0.1	0.1	0.1	0.5
AP2B1	0.691063	Neu	10	20	24.3	18.6	16.2	28.9	17	42.8	15	12.3	14.3	16.3	8.8	7.8	9.8	10.2	7.4
CLSTN1	0.744203	Neu	10	9.8	10.2	14	9.9	16.6	11.3	25.3	7	2.8	5.9	12.1	2.8	1.6	3.7	4.6	3.4
FNDC5	0.846991	Neu	10	0.8	1	1.4	0.7	1.9	1.3	3.6	1.1	0.1	0.2	1	0.2	0.1	0.1	0.1	0.1
KIAA1045	0.791333	Neu	10	0.7	1.1	0.9	0.8	1.5	0.5	2.5	0.4	0.1	0.2	0.6	0.3	0.1	0.1	0.1	0.7
MAP6	0.841667	Neu	10	3.3	4.9	3.1	3.3	4.3	2.2	9.2	0.6	0.9	1.3	1.5	1	0.1	0.1	0.1	1.2
SYBU	0.845958	Neu	10	4	7.4	4	5	6.9	2.4	13.4	0.3	0.2	0.1	1.8	0.3	0.3	0.1	0.1	2.3
TUBA4A	0.87263	Neu	10	2.7	2.5	3.2	1.7	4.6	3.7	10.9	0.1	0.3	0.5	0.4	0.3	0.1	0.3	0.1	2.4
EPHA6	0.882377	Neu	10	1.2	2.2	2.4	2.3	3.4	1.7	6.1	0.2	0.1	0.1	0.1	0.1	0.1	0.1	0.1	0.3
HOMER2	0.857955	Neu	10	0.6	0.5	0.7	0.7	1.1	0.9	2.2	0.1	0.1	0.1	0.1	0.1	0.1	0.1	0.1	0.2
TUBB2A	0.879947	Neu	10	9.8	13.1	13.2	10	16	12.3	40.6	2.6	0.6	1.6	3.6	1	1.5	1.8	2.9	2.6
B3GNT1	0.833214	Neu	10	11.6	14.2	12.4	13	23.7	19.2	34.9	5.1	4	4.9	5.5	2	0.8	1	0.6	1.7
KIAA1467	0.83967	Neu	10	8.4	9.3	13.3	6	13.5	11.1	26.3	3.4	3	4	5.8	2.8	0.8	0.7	1.8	1.6
ATP6V1H	0.797521	Neu	10	11.2	13.8	13.4	8.8	14.7	15.7	31.6	3.5	5.2	6.4	6.8	3.4	3.9	4.5	4.8	3.8
LYPD6	0.889261	Neu	10	2.9	3.5	3.2	3	3.8	4.7	9.7	0.6	0.2	0.6	0.6	0.4	0.1	0.1	0.1	0.1
NCEH1	0.801803	Neu	10	6.1	6.9	7.2	4.4	8.1	4.4	13.4	1.2	0.2	0.6	2.7	0.5	2.1	1.7	2.5	1.4
PLCH1	0.884722	Neu	10	3.4	2.9	2.6	1.5	3	0.9	6.6	0.1	0.1	0.2	0.1	0.3	0.1	0.1	0.1	0.4
TMTC1	0.87581	Neu	10	2.3	2.2	2	2.1	2.1	1.4	7.2	0.2	0.2	0.2	0.5	0.2	0.1	0.1	0.1	0.7
CXCL14	0.903983	Neu	10	48.3	58.6	71	32.9	39	48.9	151.7	0.7	1.2	0.3	3.1	1.1	0.1	0.1	0.1	3.4
TTC39B	0.804545	Neu	10	2.3	2	2.9	1.8	2.2	1.5	5.5	0.1	0.2	0.6	1.1	0.5	0.8	0.5	0.9	1
ESD	0.50929	Neu	10	36.5	71.9	47.4	44.3	56.6	54.5	67.1	28.9	33.8	28.8	31.7	18.5	22.2	27.1	24.2	25.9
FITM2	0.768155	Neu	10	0.8	1.9	1.2	1	2.1	1.5	2.8	0.4	0.7	0.7	0.9	0.2	0.1	0.3	0.2	0.5
BICD1	0.708654	Neu	10	2	6.2	6.4	3.6	8.2	5.9	10.4	4.5	2	2.5	3.8	2.3	0.8	1.1	2.8	1.6
TMEM223	0.757471	Neu	10	0.7	2.4	1.3	1	2.3	1.7	2.9	1.2	0.5	0.9	1	0.3	0.3	0.1	0.7	0.1
FLJ42709	0.791444	Neu	10	4.7	12.7	8	8.7	7.6	11	15	1.2	0.8	0.6	3.3	1.5	0.1	0.1	0.1	2.2
MFAP3	0.556889	Neu	10	4.5	6.7	5.3	5.8	5.2	6.5	7.5	2.3	2.1	2.3	3.7	1.4	1.9	2	2	3.4
GDPD1	0.722333	Neu	10	1.6	4.5	3.6	3.5	2.2	4.6	5	0.7	0.9	1.8	2.2	1	0.3	0.3	0.6	0.8
LRRN3	0.78989	Neu	10	4.3	11.1	9.7	6.6	5.6	9.9	13.6	2.1	0.7	2	6.9	1.2	0.6	0.3	0.1	0.9
C9orf116	0.837346	Neu	10	1.1	2.5	1.2	0.5	1.2	0.9	2.7	0.1	0.3	0.1	0.6	0.1	0.1	0.1	0.2	0.1
DLAT	0.718367	Neu	10	1.7	4.4	2.4	2.3	2.6	2.2	4.9	1.3	1.4	1	1.6	0.8	1.5	0.8	1	0.1
DYNLRB2	0.814899	Neu	10	1.6	1.7	1.7	1.3	1.3	1.6	3.3	0.1	0.6	0.1	1.6	0.4	0.1	0.1	0.1	0.1
PRICKLE2	0.804167	Neu	10	4.4	4.8	4.3	3.2	5.1	3.1	9.6	1.2	0.8	1.2	3.4	1	0.1	0.1	0.1	1.1
TMEM25	0.796131	Neu	10	1.1	1.2	1.2	1	1.1	1.2	2.8	0.3	0.2	0.6	1.1	0.3	0.1	0.1	0.1	0.1
DNAL1	0.706322	Neu	10	1.8	2.6	1.8	1.5	1.4	2	2.9	0.6	0.8	0.6	0.8	0.9	0.3	0.2	0.3	0.8
PACRG	0.874145	Neu	10	1.3	5.3	2.5	2.2	2.8	2.5	7.8	0.2	1	0.6	1.6	0.9	0.1	0.1	0.1	0.1
APOO	0.756808	Neu	10	8.3	16.2	12.7	8.3	10.7	13.2	22.4	3.9	4.8	6.2	7.4	5.4	1.1	2.6	2.1	3.3
LZTFL1	0.722338	Neu	10	2.9	5.5	4	3.1	2.8	4.3	7.2	1	1.7	1.7	2.7	1.3	1.6	1.2	0.8	1.5
ABAT	0.795131	Neu	10	18.5	28.2	18	15.2	20.3	19.4	36.8	8.1	2.5	4.5	15.2	3.9	0.9	1.5	2.2	1.2
FHL1	0.785306	Neu	10	33.4	62.3	24.8	35	37.1	34.2	63.8	14.1	3.8	10.6	26.7	6.5	0.4	0.3	0.5	4.4
FAM155A	0.825855	Neu	10	1	2.5	1.4	1.8	1.9	1.4	3.9	0.5	0.3	0.6	1.8	0.3	0.1	0.1	0.1	0.3
TBC1D24	0.7875	Neu	10	1.7	3.5	2.3	2.1	2.2	2	4.4	0.8	0.4	0.6	2.6	0.3	0.3	0.1	0.2	0.1
PDE4D	0.751075	Neu	10	2.8	5.5	4.4	4	3.3	2.7	6.2	0.9	0.6	1.4	2.8	1	0.1	0.2	0.3	0.8
CDO1	0.833972	Neu	10	7.4	17.7	15	11.6	13.7	8.6	26.1	3.9	2.6	3	6.1	1.9	0.3	0.1	0.5	1.3
MAPK10	0.801599	Neu	10	17.3	31.4	25	20.4	18.6	19.2	39.6	4.3	3.5	4.9	9	4.1	1.4	0.9	1.7	2.2
CADM3	0.817821	Neu	10	7.5	9.5	10.2	7.6	10.5	7.7	16.6	2.1	0.4	1.2	3.9	0.8	0.1	0.1	0.2	1
CYFIP2	0.830126	Neu	10	11.6	14.7	20.4	11.2	16.9	11.7	31.7	5.3	2.3	3.8	9	2.3	0.3	0.5	0.8	1.7
MID2	0.804375	Neu	10	1.2	2.1	2	1.7	1.9	1.9	4	0.6	0.3	0.5	1.2	0.3	0.1	0.1	0.1	0.6
KCNIP2	0.845562	Neu	10	3.5	5.2	4.4	3.4	4.5	3	9.2	0.5	0.3	0.4	1.1	0.7	0.2	0.4	0.4	0.5
NDRG4	0.862465	Neu	10	27.2	45.5	33.3	27.7	37.7	34.3	82.7	7.5	2.2	3.5	11	3.2	0.7	0.3	0.3	4.7
HMGB3	0.811111	Neu	10	2.5	3.7	2	2.9	3.4	2	5.1	0.9	0.2	0.5	1	0.5	0.1	0.2	0.1	0.4
CHN1	0.788598	Neu	10	52.8	67.7	48.2	43.3	63.9	62.4	105.1	15.3	11.8	14.8	23.3	18.5	3.5	0.9	3.1	10.1
KIF3B	0.761756	Neu	10	6.2	7.7	5	3	7.3	5.2	11.2	2.5	1.8	2.2	2.5	2.7	1.4	1.1	1.4	0.6
EXTL3	0.529861	Neu	10	0.7	0.9	1.2	0.6	1	1.1	1.2	0.5	0.4	0.5	0.6	0.2	0.1	0.5	0.6	0.3
SYT17	0.741329	Neu	10	4.4	3.8	6.8	2.7	4.8	5.6	7.4	2.7	0.3	0.7	3.1	0.4	0.3	1	1.5	0.3
BTBD9	0.657576	Neu	10	1.1	1.2	1.3	1.4	1.1	1.1	2.2	0.8	0.5	0.5	0.7	0.4	0.7	0.8	0.7	0.3
DAAM1	0.720466	Neu	10	5.4	8.8	9.7	8.3	7.2	6.5	13.6	1.7	1	1.4	2.7	1.4	4.9	3.3	3.7	2
MAGI3	0.773881	Neu	10	2.1	4.1	4.8	4.3	3	2.4	6.7	0.6	0.3	0.6	1.8	0.5	0.8	0.7	0.9	0.7
ADRA1A	0.828819	Neu	10	0.4	1	2.2	0.9	1.1	1.2	2.4	0.3	0.1	0.1	0.7	0.1	0.1	0.1	0.1	0.1
ODZ2	0.829739	Neu	10	2.1	2.8	4.4	2	2.9	2.5	5.1	0.1	0.1	0.2	0.2	0.1	0.1	0.1	0.1	0.4
SMARCA2	0.701434	Neu	10	13.8	19.9	24.2	13.6	22.1	16.2	33.7	3.5	5.6	7.4	6.1	6.3	7.5	9.8	8.7	4.4
KCNMA1	0.720617	Neu	10	5.5	9.5	9.1	6.7	8.6	11.2	13.5	2.7	0.5	1.5	6.2	1.2	1.6	4.3	4.4	0.6
OSBPL6	0.683475	Neu	10	3.4	4.6	4.8	4.9	4.1	4.7	5.9	1.6	0.3	0.5	1.7	0.5	1.4	1.7	2.1	0.3
SUGP2	0.6	Neu	10	11.4	11.8	18	11.9	16.3	11.5	17.7	8.9	4.6	6.4	6.3	3.9	4.3	5.7	8.8	2.2
SIPA1L1	0.689583	Neu	10	5.6	9.9	10.5	10.5	9	7.7	13.2	3.5	3.6	3.5	4.9	2.7	1.3	3	2.1	1.3
FBXL20	0.572175	Neu	10	3.6	5.1	5	3.9	4.9	3.2	5.9	2.2	1.8	2.2	3	1.2	1.7	2.3	2.1	1.4
SRGAP3	0.721386	Neu	10	5.7	7.5	9.7	7.8	10.3	6.7	11.3	2.8	1.4	1.6	4.3	1.2	0.9	2.1	1.9	0.5
VPS45	0.614855	Neu	10	10.1	14.3	12.1	10.8	13.6	10.9	16.1	9	4.6	6.7	7.3	5	4.5	5	6.3	0.7
ATRN	0.657917	Neu	10	3.9	6.9	8	5.9	7.3	6.4	10	3.7	2.9	3.4	4.5	2	1.7	4	3.4	0.4
PRNP	0.716647	Neu	10	49.5	94.1	83.7	52.7	75.6	69.6	125.1	25	33	42.2	37.4	19.6	27.6	27.8	41.9	3.9
MED19	0.681522	Neu	10	0.6	0.6	0.7	0.5	1.7	1.1	2.3	0.9	0.5	1.3	1.3	0.4	0.5	0.5	0.9	0.7
DPCD	0.666477	Neu	10	1.5	1.4	2	1.1	3.9	1.9	4.4	1	0.5	1.7	2.3	1.6	0.4	0.9	1.5	1
KHDC1	0.782917	Neu	10	0.9	0.7	0.3	0.8	1.5	1.1	2	0.9	0.1	0.2	0.6	0.3	0.2	0.1	0.1	0.5
SERGEF	0.766667	Neu	10	2.4	2.3	1.2	1.2	3.7	2.8	5.3	1.3	0.8	1.8	1.5	1	0.2	0.8	0.5	0.6
ZNF304	0.738272	Neu	10	0.7	0.9	0.7	0.8	1.8	1.6	2.7	0.9	0.8	1	1	0.6	0.4	0.4	0.5	0.1
BBS12	0.790686	Neu	10	0.4	0.6	0.6	0.4	1.3	0.9	1.7	0.4	0.2	0.3	0.6	0.2	0.2	0.2	0.3	0.1
PPP2R5D	0.745	Neu	10	1.6	1.2	1.5	1.3	2.9	2	4.5	1.8	0.7	1.4	1.8	0.5	0.5	0.9	1	0.5
TOLLIP	0.606579	Neu	10	1.4	1.3	1	0.7	1.5	1.1	1.9	1.3	0.4	0.9	0.8	0.3	0.1	0.4	0.8	0.5
ARF3	0.593435	Neu	10	22	17.9	11.2	6.4	25.4	15.7	24.5	14.5	6.1	12	7.4	6.8	3.2	7.2	8.5	9.3
RSPH1	0.746154	Neu	10	1.9	2.1	0.7	0.7	2	2	2.6	1.2	0.2	0.9	0.1	0.3	0.1	0.2	0.1	0.2
ICMT	0.480108	Neu	10	1.8	2.3	2.2	1.5	2.6	2.1	3.1	1.5	1.6	2.1	2.1	1.1	0.6	1.2	1.3	1.7
COPS7A	0.579253	Neu	10	9.6	11.2	7.6	6.7	13.7	10.6	14.5	8.6	5.2	9.8	8.2	3.3	0.8	3.6	3.8	5.7
GLRX5	0.649371	Neu	10	7.7	10.8	7.7	4.1	12.3	10.3	15.9	8.6	5.5	7	6.1	4.8	0.9	2.5	2.7	6.1
MPV17	0.404016	Neu	10	14.3	13.9	13.4	10.3	16.2	15.4	16.6	7.1	9.5	12.5	13.4	4.7	4.3	6.7	9.9	9.6
VPS25	0.492398	Neu	10	3.8	5	2.9	3	5.1	4.5	5.7	2.6	2.1	3.5	3.7	1.3	0.7	2.5	2.9	3.6
C17orf79	0.776403	Neu	10	17.9	11.4	5.1	5.7	15.6	9.2	29.1	11.3	6.7	10.2	8.3	4.3	0.9	3.3	5.4	5
COX5A	0.76915	Neu	10	54	54.9	27.2	30.2	50.6	44.1	110.4	45.6	25.6	37.3	30.5	20.3	5.2	21.2	22	5.9
ATP5G3	0.698993	Neu	10	22.2	25.1	14.2	17.8	26.9	22.2	44.7	14.3	12.8	24.8	11.7	7.5	5.2	13	14.8	9.9
ATP5J2	0.760197	Neu	10	67.7	60.4	18	44.9	56.3	71.7	127.9	37.3	21.9	52.7	30.2	11.9	6.3	24.1	38.2	18.2
NDUFA1	0.723684	Neu	10	95	82.5	29	52.3	90.7	80.3	150.1	39.4	34.3	52	32.8	32	10.3	27.7	36	33.3
PPP1R1A	0.762333	Neu	10	1.8	1.5	0.5	1.3	1.5	1	2.5	0.5	0.1	0.7	0.4	0.6	0.1	0.1	0.1	0.5
CISD1	0.834307	Neu	10	10.9	7.5	5.7	7	9.9	8.4	21.4	2.6	2.1	4.8	6.1	1.9	0.5	0.3	1	2.5
BLVRA	0.775	Neu	10	8.4	7.7	5.1	3.8	9.3	6.1	14.1	4.2	1.8	4.5	5.3	1.9	0.2	0.4	1.7	1.4
NGRN	0.740985	Neu	10	95.5	102.5	47.3	51.4	87.1	64.7	139.3	42.4	27.4	51.2	37.5	32.7	5.9	6.7	12.7	28.2
COX7C	0.639373	Neu	10	236.2	211.3	73.7	146.6	183.6	266	405.1	148.2	203.7	190.5	197.3	139.1	41.3	145.7	150.4	147.3
WDR92	0.676894	Neu	10	1.3	1.2	1.1	0.8	1.1	1.5	2.2	0.6	1	1.4	0.8	0.5	0.4	0.5	0.8	0.3
NDUFC2	0.736358	Neu	10	7.1	7.1	3.5	4.6	4.7	5.7	12.4	3	4.5	6.8	5.3	3.2	1	2	2.9	1
RNF34	0.676276	Neu	10	6.7	6.4	3.9	3.1	6	5.6	11.1	4.1	4.4	6.4	5.7	4.6	1.8	2.9	3.4	0.7
ATP5O	0.648835	Neu	10	57.5	54.9	28.5	42.3	53.4	67.9	98	41	44.5	45.6	46.2	29.9	14.9	26.1	29.1	19.3
NDUFA12	0.711179	Neu	10	35	47.2	18.5	20.3	27.3	36.4	69.7	21.5	26.5	30.8	26.6	23.3	4.5	11.6	13	13.2
AMN1	0.651145	Neu	10	7.7	8.1	9.2	8.4	7.6	7.4	13.1	2.9	5.3	7.3	5.4	5.5	1.3	1.4	1	5.2
LYRM1	0.738626	Neu	10	4	3.3	2.6	3.6	4.6	3.9	7.4	1.4	2.7	3.2	2	2.3	0.1	0.1	1.3	1.1
PTCD2	0.672321	Neu	10	1.8	2	1.4	1.9	1.9	2	2.8	0.6	1.3	1.3	1.1	0.8	0.3	0.4	0.4	0.6
C9orf5	0.672762	Neu	10	5.7	6.2	6.3	6.6	6.2	5.8	10.8	3.5	4.2	4	5	2.4	2	1.6	1.9	2
TMEM237	0.767147	Neu	10	2.6	3.3	2.6	3.2	2.4	2	5.2	1	1.5	2.1	1.4	1.3	0.4	0.2	0.3	0.3
ATP5J	0.613735	Neu	10	126.7	108.8	50.1	59	94.1	92.1	140.4	57.6	56.2	91	64.6	56.4	15.7	21.4	38.8	46.4
NDUFA8	0.647986	Neu	10	31.8	22.3	13.2	13.9	27.8	24.9	38.9	13.9	9.2	28.6	19.4	10.1	2.1	5.8	8.5	16.4
WSB2	0.555024	Neu	10	13.5	13	7.8	8.3	10.1	8.8	14.1	6.8	6.8	7.9	6.5	7.4	2.1	2.9	3	5.4
DCTN5	0.586599	Neu	10	6.1	6.5	4.9	4	5.8	5.2	7.4	3.6	2.5	3.2	3.9	2.4	1.5	2.5	2.3	1.4
MRPL35	0.671684	Neu	10	16.5	13.8	9.7	9	16.7	11.8	19.1	9.7	5.4	7.7	6.8	7.4	2.7	2.9	3	1.3
FH	0.642628	Neu	10	9.1	11.2	6.5	7.4	10.2	7.4	13	6.4	5.3	6.6	5.4	2.8	1.3	3.6	2.3	2.6
PARK7	0.598032	Neu	10	60.6	72.1	42.6	38.8	67.5	46.9	70.7	35.2	29.8	45.9	31.1	23.8	3.4	15	14.8	15.9
FAM127A	0.687228	Neu	10	12.4	14.5	8.6	10.8	13	10.4	19.9	6.9	6.9	8.3	9.1	6.2	1	3	3.2	2.3
COQ3	0.735383	Neu	10	4.5	4.4	3.5	3.8	4.8	2.9	6.1	1.4	1.4	2.4	2.2	1.3	0.2	0.6	1.1	0.1
DDX25	0.720205	Neu	10	4.8	6.5	4.2	4.3	6.3	3.2	7.3	1.6	2.3	3.6	2.8	1.8	0.1	0.7	0.3	0.4
PDCD6	0.588655	Neu	10	30	28.5	14.2	20.3	31.3	20.4	36.8	19.1	23.2	27.7	21.3	16.7	6.1	10.6	11.3	5.7
PDHB	0.611789	Neu	10	31.2	36.7	23.1	22	35.9	29.6	42.2	18.9	20.6	26.8	29.1	15	3.1	7.5	11	7.7
SOD1	0.64305	Neu	10	136	140.1	98.4	77.2	131.7	132.8	189.1	81.6	99.6	132.3	91.3	69.6	20.1	24.1	32.9	30.9
LAPTM4B	0.693428	Neu	10	29	29.7	19	15.4	30.6	23.3	42.1	19.2	17	25.3	21	13.3	0.6	1	6.4	6.2
PIP4K2B	0.561538	Neu	10	7.4	7.2	5.2	4.4	7.7	6.1	9.1	5.8	4.2	6.4	4.9	4	1.2	2.6	3	2.3
PRKAG1	0.485264	Neu	10	7.1	6.6	4.8	5.5	8.6	6.8	8.2	4.7	4.8	6.3	4.6	2.6	2.7	4.1	4.8	1.3
SMG8	0.55	Neu	10	2.8	2.1	2	1.9	3.1	3.2	3.4	2.1	1.6	2.1	1.7	0.6	1.5	1.7	1.7	0.2
MRPS16	0.562597	Neu	10	3.8	3.1	1.8	2.6	3	3.9	4.3	2.4	1.7	3.4	2.2	1.5	0.5	1.9	2.1	0.6
SRP14	0.503868	Neu	10	100.5	101.5	71.7	69.1	100.8	104.5	122.6	61.2	58.8	91.4	69.6	50.1	24.5	46.3	66.1	49.9
MRPL37	0.600784	Neu	10	7.1	6.9	3.7	3.5	7	5.7	8.5	4	3.3	5.4	3.8	1.7	1.4	3.3	2	1.8
ATP5F1	0.566959	Neu	10	28.3	42.1	23	23.7	37	33.5	45.6	18.1	22.8	29.2	19.9	15.6	13.4	21	20.8	9.7
FAM162A	0.646412	Neu	10	18.3	21.6	9.5	11	22	23.1	29.5	10.4	12.5	16.6	11.9	8.3	5.2	10.7	9	3.1
SNUPN	0.542424	Neu	10	4.2	4.7	3	3.1	5.8	3.1	5.5	1.5	2.2	4	3	2.3	1.5	2.5	3	0.9
NARS	0.586031	Neu	10	26.1	29.7	21.9	16.1	30.7	19.8	38.3	18.5	19.9	22.4	17.9	15.9	13.8	13.7	16.3	5.6
TRAPPC4	0.65688	Neu	10	11.7	14.1	7.6	7.7	15.1	8.7	19.5	6.3	8.2	12	7.8	6.1	2.4	5	8.1	2.9
NDUFA9	0.626349	Neu	10	11.7	11.3	9.7	9.7	13.4	10.7	17.3	5.2	6.7	8.2	8.7	5.4	3.7	7.1	6.1	1.9
UQCRC2	0.642921	Neu	10	43.6	50.7	42.4	34.1	55.3	46.9	73.1	24.8	23.7	38.1	25.1	17.1	17.6	30	27.1	5.3
GTF2A1	0.456138	Neu	10	12.2	14.2	11.5	10.1	13.8	10.3	16.7	8.7	9.2	9.8	10.8	7.9	7.1	8.1	11.3	6.4
PDHA1	0.614568	Neu	10	7.2	9.9	7.2	5.9	9.9	7.9	13.5	5.2	4.6	5.7	7.2	3.7	3.4	4.5	6.3	2.9
GHITM	0.710489	Neu	10	18.5	26.2	14.7	15.9	22.7	18.3	37.5	9.6	7.6	12.5	10	7.6	7.2	13.3	11.7	5.7
NIPSNAP1	0.789667	Neu	10	6.6	7	4	4.1	8.2	4.7	12.5	2.2	1.4	3	2.4	1	1	2	3.3	0.1
LRP12	0.736475	Neu	10	3.4	4	3.2	2.9	3	3	6.1	1.3	0.8	1.6	2.2	1	0.9	1.4	1.6	0.5
MRPL15	0.760208	Neu	10	5.6	8.4	5.4	4.7	6.2	3.4	12	3.2	1.5	3.2	3.6	1.8	1.4	3.2	3.6	0.1
MTA3	0.622171	Neu	10	6.2	8	4.9	6.1	8.7	4.3	10.9	5.2	3.4	5.3	6.6	3.7	2.1	2.4	3.5	2.7
PIP4K2C	0.689922	Neu	10	2	2.9	1.9	2.5	3.2	1.6	4.3	1.3	1.3	2.2	1.8	0.9	0.6	0.8	1.1	0.6
ANAPC7	0.59554	Neu	10	3.4	5.2	3.4	3.1	5.2	4.1	7.1	3.5	3.1	4.5	3.3	2.2	1.9	2.7	2.3	1.4
ATXN10	0.697715	Neu	10	14.5	20.9	14	8.8	18	15.8	31	13.1	8.3	14.2	14.4	7.5	4.5	8.2	8.3	4.3
C1QBP	0.60904	Neu	10	17.9	30.8	14.6	18.9	28.9	20.1	35.4	18.9	15.7	16.1	19.4	9.2	8.6	13	11.5	4.9
GFM1	0.590502	Neu	10	4.6	7.7	3.9	4.9	6.4	4.1	9.3	4.3	4.4	5	5	3.8	3.4	3.4	3.9	1.7
IFT27	0.53125	Neu	10	5.5	4.7	4.3	3.7	6.5	3.3	6	4.1	1.9	3.5	3.7	2.3	0.1	2.6	1.9	1
NICN1	0.662798	Neu	10	1.8	1.6	1.3	1.4	2.2	1.3	2.8	1.1	0.8	1.2	1.5	0.7	0.5	1	1.1	0.1
SRPRB	0.688444	Neu	10	8.9	7.2	7.1	5.5	10.9	6	15	7.6	3.6	5.7	7.3	2.6	2.4	4.8	4.6	2.1
FAM54B	0.556096	Neu	10	8.3	8.2	8.4	7.1	9.1	5.3	10.8	6.8	3.9	5.9	4.9	3.3	2.4	4.8	4	2.4
PRMT5	0.570082	Neu	10	4.4	3.9	4.2	3	5.8	2.9	6.1	3.7	2.5	3.9	2.9	1.7	1.2	3.3	2.6	0.9
SLC41A2	0.763492	Neu	10	3.5	3.9	1.9	2.4	2	1.8	6.3	1.8	0.3	1.2	2.3	1.2	1.2	0.8	1.2	1.4
BRP44	0.651128	Neu	10	8	9.5	6	3.8	6	4.7	13.3	7.7	4.2	6.5	8	3.9	4.1	3.9	3.6	3
NT5C3L	0.724621	Neu	10	2.1	2.2	1.5	1.3	1.8	1.9	4.4	1.4	0.6	2.2	2.6	0.6	0.4	1.3	0.6	0.7
PEX11B	0.705362	Neu	10	6.1	8	6.3	3.7	3.6	4.8	12.9	4	2.9	5	8.2	2	3.2	2.8	2.3	2.6
WDR12	0.677381	Neu	10	3.2	3.9	2.4	3.4	4.1	2.3	7	4	2.7	3.3	3.8	2.2	1.9	1.5	2.5	0.5
KLHDC10	0.681515	Neu	10	4.8	7	5.4	5	7	5	11	5.5	4.2	4.3	6	3.4	1.8	2.1	2.5	1
KLHL11	0.692555	Neu	10	4.8	5.9	6	5.4	6.4	3.3	12.2	5.2	5.3	4.5	7.1	3	2.7	2.8	3	1.8
CSNK2A1P	0.599074	Neu	10	7.7	9.1	7.8	6.5	9.9	5.6	13.5	4.9	6.5	7.3	9.8	5	4.1	4.3	5.8	2.5
POLR3B	0.709848	Neu	10	2	2.9	2.7	2.1	3.8	2.3	5.5	1	2.1	2.2	3.3	1.9	0.9	1	1.1	0.8
RWDD2A	0.751366	Neu	10	1.7	2.9	2.6	1.5	3.7	2.7	6.1	1.9	2.3	2.8	3.8	2.2	0.4	0.5	1.2	0.3
MAGED1	0.762479	Neu	10	16	18.4	11.9	12.2	29.3	13.3	40.6	22.3	5.1	13.8	25.4	6.1	1	2.5	4.4	4.1
SMAP1	0.744463	Neu	10	4.6	8	6.4	5.4	8.9	5.2	14.9	4.8	2.3	3.9	11.2	2.7	2.3	2.1	2.6	2.1
VWA5A	0.791146	Neu	10	2.8	4.2	2.8	2.3	6.5	3.3	9.6	1.9	1.1	3.5	6	1.6	0.2	1.7	1.4	0.3
TMEM97	0.721721	Neu	10	3.5	3.1	2.4	2.3	3	3.2	6.1	3.5	1.5	2.9	3.1	1.7	0.7	1.3	0.8	0.1
RRAGB	0.694785	Neu	10	5.6	9.3	7.1	6.9	7.1	7.9	15.5	8.1	5.3	6.6	7.3	3.4	4.4	3.9	3.9	0.8
FBXO9	0.6671	Neu	10	3	4	3	3.6	4.1	4.7	7.7	4.8	2.4	3.4	3.3	2.7	1.8	2	2.5	0.9
MRS2	0.71107	Neu	10	2.7	3.2	2.4	2.6	3.4	4.2	6.7	2.8	2	2.7	2.6	1.7	1.6	1.6	1.3	0.7
ZNF239	0.664167	Neu	10	1.1	1.3	0.8	1.1	1.3	1.2	2	0.8	0.7	1.1	1.2	0.8	0.4	0.2	0.4	0.1
BTRC	0.670402	Neu	10	4.6	5.2	5	5.2	5.6	6	8.7	4	2.4	3	6.2	2.5	1.2	1.1	1.7	1.2
SFXN1	0.711988	Neu	10	3	3.3	3.3	3.5	3.5	4.8	5.7	2.1	1.5	1.9	2.8	1.2	0.5	0.9	1	0.2
RAB2B	0.293391	Neu	10	5	5.4	5.3	3.9	4.6	3.4	5.8	3.9	6.3	7	6.2	3.4	3	2.4	4.9	3.2
GALNT7	0.546939	Neu	10	2.4	2.5	4	2.4	1.8	1.4	4.9	2.2	4.1	4.2	3.7	2.2	1.9	1.9	2	2
PPP6C	0.366288	Neu	10	8.8	8.3	7.8	8.4	8	7.3	11	6.9	10	10.5	9.3	6.3	6.6	6.4	6.3	6
GMPS	0.456627	Neu	10	7.3	6.3	8.3	5	4.9	3.2	8.3	3.1	6.3	6.8	7.4	4.6	2.7	4.3	5.2	1.5
NBN	0.403858	Neu	10	3.9	4.5	4.9	3	3.5	2.7	5.4	2.2	4.7	5.7	3.2	3.5	2.8	2.9	2.3	2
GTPBP10	0.471212	Neu	10	0.9	1.1	0.9	0.6	0.5	1.1	1.1	0.3	0.8	0.7	1	0.5	0.3	0.4	0.7	0.3
C16orf46	0.504023	Neu	10	2	3	2.2	2.3	2.1	4.4	2.9	1.3	2.6	2.7	2.3	2.7	0.1	0.1	0.9	0.1
C1orf50	0.656439	Neu	10	1.7	2.7	1.9	2.8	1.8	4.8	4.4	1.2	3.3	2.8	2.4	1.7	0.3	1.1	0.7	0.7
C7orf44	0.674678	Neu	10	7.9	10.9	4.9	5.9	8.1	11.2	20.7	12.9	11.6	12.2	7	5.9	3	5.6	4.8	7.5
SERF1B	0.629444	Neu	10	4.3	7.3	2.1	2.7	3.6	6.6	9	4.6	4.1	6.9	5.4	3.2	1.6	0.9	1.9	2.3
MRPL44	0.477174	Neu	10	2.8	4.1	2.1	2.1	3.6	4	4.6	3.2	3.9	4.5	2.9	2.1	1	1.7	2.2	1.1
C21orf59	0.58064	Neu	10	7.9	12.2	5.9	5.4	11.3	9.8	16.4	8	9.7	12.1	8.2	6.8	5.1	4.8	6.9	4.8
EID1	0.687148	Neu	10	58.4	81.3	59.3	35.3	80.6	78.6	150.3	54.3	78.9	92.4	71.8	51.2	24.4	23.7	33.9	25.3
DYNLL1	0.731842	Neu	10	171.1	205.7	85.9	129.9	167.1	218.9	390.7	174.8	232.3	288.8	107.9	93	16.8	36.5	43.5	53
ZNHIT3	0.71747	Neu	10	13.9	19.3	6	12.2	15	23.3	39.4	14.5	18.4	23	16.3	10.6	2.9	8.9	11.2	5.6
NIM1	0.730167	Neu	10	1.8	3	2.6	2.3	2.7	2	5	3.6	2	2.9	2.8	1.6	0.1	0.1	0.3	0.1
ZSCAN18	0.729424	Neu	10	3	8.5	5	9	7.8	7.4	16.2	9.4	6.3	8.4	8.5	3.4	1	1.4	2.4	1.2
ANAPC13	0.678189	Neu	10	10.1	10.8	8.5	8.3	8.9	8.3	16.2	9.7	8.9	6.8	9.1	5.1	0.1	0.1	3.2	1.9
KBTBD7	0.674359	Neu	10	1.2	1.9	1.2	1.5	1.6	1.1	2.6	1.1	1.6	1.1	2	0.8	0.3	0.3	0.3	0.1
MLLT3	0.744144	Neu	10	2.3	4.2	3.2	3.1	2.3	2.6	7.4	2	2	2.9	3.4	2.4	0.1	0.1	0.2	1.4
PGRMC2	0.656944	Neu	10	2.9	6.6	4.9	5.3	5.2	4.5	10.8	3.1	5.8	6.4	6.2	4.6	2	1.4	2.3	3.4
RAB6A	0.660792	Neu	10	26.2	47.6	37	21.4	35.9	31.7	70.5	25.3	33.1	34.6	45	25.2	14.1	11.8	13.6	19.4
RNF8	0.669907	Neu	10	1.4	2	2	1.5	1.8	1.3	3.6	2.2	2.2	2.2	1.5	1.5	0.1	0.6	0.7	0.8
ZKSCAN2	0.613988	Neu	10	1.1	1.8	1.7	0.9	1.6	0.9	2.8	1.4	1.7	1.4	1.4	1.3	0.7	0.7	1	0.6
PARP2	0.746147	Neu	10	10.7	18.3	15.1	10.8	19.1	11.3	37.2	14.3	13.6	19.6	14.6	12.6	3.6	2.9	4.5	2.7
RIC8B	0.705288	Neu	10	2	3.2	2.6	2	2.3	1.9	5.2	2.5	2.6	2.2	2.6	2	0.7	0.5	0.8	0.5
TADA1	0.663131	Neu	10	2.9	2.9	3.9	2.4	3.2	3.8	6.6	4.1	3.8	4.4	4.1	2.4	1.1	1.8	0.7	1.3
SLC25A17	0.673904	Neu	10	2.6	3.5	4.1	3.3	4.6	4.1	7.6	2.4	4.5	4.5	3.3	2.2	1.3	1	1.4	2
FAIM2	0.745387	Neu	10	4.4	3.8	6.4	3.3	6.7	5.9	11.2	4.4	4.4	5.9	5.7	1.8	0.1	0.1	0.2	1.8
FTO	0.667448	Neu	10	11.2	11.1	11.3	8	15.8	10.4	22.4	12.2	12	14	11.1	7.1	2.6	3.1	4.7	4.1
GNAO1	0.702903	Neu	10	15.8	18.4	22.8	14	20.7	22.3	33.3	10.4	20.2	18.7	21.8	10.6	0.2	0.2	0.6	2.8
PSD3	0.719639	Neu	10	7.4	7.7	8.5	7.6	8.3	8.6	17.1	4.5	9.6	8.8	8	6.9	3.6	1.2	1.8	0.8
RPRD1A	0.674609	Neu	10	10.5	12.4	10.8	7.3	11	12.6	21.3	7.3	12.7	12	12.7	10.5	3.3	2	3.3	3.7
SEC61A2	0.782851	Neu	10	4.9	9.1	12.8	7.7	6	10.8	24.2	9.6	9.6	10.2	9.3	5.4	1.9	2.1	2	1.1
C5orf30	0.795699	Neu	10	1.5	2.8	2.2	2.3	2.3	2.3	6.2	1.8	3.9	2.7	2.4	1.7	0.1	0.2	0.1	0.1
CD47	0.749944	Neu	10	7.6	13.3	15.2	10.9	9.5	9.5	29.8	9.7	16.8	16.3	12.9	9.5	2.9	2.9	3.4	3
EPT1	0.744886	Neu	10	3.6	3.4	4.6	3.1	3.1	2.7	8.8	2.8	4.8	4.7	4.5	3.1	1.1	0.8	1.2	0.7
FAM168B	0.626809	Neu	10	7.7	9.1	6.3	6.3	9.2	7.5	15.2	5.5	11.6	8.7	7.6	8.3	4.3	4.1	6.2	1.4
GRSF1	0.529167	Neu	10	4	4.1	3.6	3.2	4	3.5	6.4	2.4	4.4	4.8	4.5	3.5	2.8	3.5	3.3	1.1
FAM50B	0.759829	Neu	10	0.5	1.3	0.8	1	2.2	1.3	3.9	1.2	1.4	2.6	2.2	1	0.1	0.5	0.7	0.5
EAPP	0.708778	Neu	10	6.9	10.6	5.9	8.4	8.8	5.2	20.6	6.7	11.1	12.3	11.2	6.1	3.6	4.4	4.7	2.6
MICU1	0.710748	Neu	10	6.8	8.5	7.4	4.5	10.1	5.9	17.6	8.2	8.2	9.9	11.5	5.1	1.7	3.5	3.9	0.5
RAB2A	0.646803	Neu	10	8.4	13.3	9.9	9.3	11.5	10.2	23.2	10.4	10.8	14	17.9	7.2	7	6.1	6.8	3.9
MAPRE2	0.658349	Neu	10	20.4	29.9	23.7	18.7	29.1	21.7	54.3	29	38.5	36.2	25.7	18.8	10.2	13.9	17	7.2
NDUFS2	0.576894	Neu	10	9.7	12.8	8.2	9.1	14	11.4	19.8	13.9	14.5	14.8	12.1	7.5	5.9	7	10.3	1.8
WDR61	0.591179	Neu	10	10	13.6	7.8	11	13.8	12.4	22.2	13.2	14.2	16.6	15.5	8.1	5.1	7.9	9.2	5
IAH1	0.588235	Neu	10	9.6	12.6	11	7.7	14.4	6.7	20.4	8.6	11.5	16	12.4	8	8.1	8.4	8.6	2.8
TFB1M	0.648775	Neu	10	1.8	1.6	1.3	1.1	2.5	1.4	3.4	1.5	1.5	2.1	1.6	1.1	0.7	1.2	1.1	0.7
ASH2L	0.511738	Neu	10	5.1	5	4.5	4	6.2	5.5	9.3	5.7	5.9	8.1	5.6	4.6	3.4	5	4.9	2.6
DRG1	0.660972	Neu	10	7.1	9.4	5.5	4.8	10	7.5	18	8.1	7.9	12.5	8.6	6.7	3	6.6	5.9	3
PSMA5	0.689297	Neu	10	4.3	5.5	3.5	2.5	5.5	3.6	10.2	4.7	4.8	6.7	4.5	3.1	2.1	2.9	3.6	0.8
SERAC1	0.628086	Neu	10	1.4	1	1.1	0.7	1.2	1.3	2.7	1.6	2.3	1.9	1.6	1.1	0.6	0.7	0.8	0.4
PAFAH1B2	0.574196	Neu	10	10.9	11.9	8.5	8.7	10.9	8.1	19.7	9.6	15.8	17.8	14.5	10.9	6.1	4.8	6.8	5.5
RAB39B	0.758654	Neu	10	1.9	2.4	1.7	0.8	1.9	1.5	5.2	1.8	2.7	3.8	3.2	1.6	0.5	0.3	0.4	0.1
LOC645212	0.638741	Neu	10	3.8	5.4	3	2.2	5.1	6.1	9.4	4.1	5.6	8.8	7.1	5.9	1.7	1.4	1.6	0.7
NCAM2	0.753515	Neu	10	13.1	16.6	13.3	9.4	14	19.5	37.7	12.6	22.7	27.1	21.7	18.5	0.2	0.2	0.6	1.2
APTX	0.585569	Neu	10	4.3	5.5	3.8	4.1	5.2	5.9	8.2	5.3	6.5	6.8	6.2	4.5	1.6	1.6	2.3	1
PHYHIPL	0.745144	Neu	10	20.7	41.1	28	14.5	38.3	29.4	73.1	37.3	49.2	49.5	46.9	27.7	0.1	0.5	1	2.1
ELAVL3	0.798246	Neu	10	0.4	0.4	0.8	0.3	0.6	0.4	1.9	0.3	1.3	1	0.9	0.5	0.1	0.1	0.1	0.1
LEO1	0.703761	Neu	10	6.5	9.2	12.8	5.5	9.3	10.6	22.6	6.7	10.4	15.8	10.2	12.8	4.1	3.1	5.9	1.7
RRAGD	0.740226	Neu	10	2.7	3.6	3.4	1.8	4.5	2.6	8.1	2	4.4	4.3	4.1	4.2	0.6	0.9	1.4	0.6
TRIM23	0.778006	Neu	10	6.1	8.3	7.1	5.7	8.4	6.3	21.9	5.4	11.2	13.5	9.5	9.3	1.4	1.2	2.3	0.9
AARSD1	0.751786	Neu	10	0.3	1.1	1	0.7	1.3	1.4	2.8	0.4	1.1	1	0.6	0.8	0.1	0.7	1.1	0.6
CDK20	0.776961	Neu	10	0.2	0.5	0.5	0.7	1	1.1	1.7	0.4	0.4	1	0.4	0.3	0.1	0.2	0.3	0.1
PMS2	0.703604	Neu	10	2	2.9	3	3.9	5	3.6	7.4	2.5	2.3	3.1	2.5	2.3	0.7	2.2	2	1.7
RUNDC1	0.67125	Neu	10	0.5	1.1	1	0.9	1.4	1	2	0.6	0.5	1	0.8	0.5	0.4	0.5	0.8	0.4
RPP14	0.481373	Neu	10	2.1	2.2	2.1	1.9	2.7	2.3	3.4	1.8	2.2	2.3	1.7	1.1	1.9	1.5	1.9	1
AFG3L2	0.543485	Neu	10	2.7	3.4	3.8	2.4	4.2	3.1	5.5	3.6	2	3.3	2.3	2.1	1.9	2.2	3	1.6
MAT2B	0.588206	Neu	10	6.5	7.5	7.8	6.5	8.7	6.5	11.8	5.8	5.9	7.8	4	3.6	4.6	4.9	5.1	1.5
TUBGCP4	0.684649	Neu	10	2.7	3.4	3.8	2.4	3.4	2.1	5.7	3.1	2.1	2.3	2	1.2	1.6	1.6	1.7	0.2
VPS33B	0.657609	Neu	10	1.1	1	1.3	1.3	1.4	1.4	2.3	1.3	0.9	1.6	1.2	0.5	0.3	0.5	0.7	0.1
DNAJC16	0.629647	Neu	10	2.3	2.5	3.2	2.2	3	2.9	5.2	2.4	2.6	2.7	2.4	1.5	1.6	1.3	1.9	0.9
LARP1	0.675581	Neu	10	7.8	10.4	10.6	8.7	10.4	9.1	21.5	8.6	9	10.9	8.1	5.4	3.2	6.5	7.1	3.3
TERF2	0.660069	Neu	10	4.2	5.9	6.1	4.4	7.3	4.5	12	4.4	4.7	7.3	5.3	3.3	1.9	3.8	3.5	2.6
ALS2	0.680401	Neu	10	1.3	2.7	2.6	2.7	3.4	2	5.4	1.1	3.2	1.9	1.5	2.4	0.8	1	1.3	1.2
QSOX2	0.601961	Neu	10	0.5	0.7	1.3	0.9	1.2	0.8	1.7	0.6	0.9	1.4	0.6	0.7	0.3	0.5	0.6	0.4
MTMR12	0.482778	Neu	10	2.2	2.6	3.5	2.5	2.6	3.2	4.5	2.5	3.4	3.2	2.5	2.2	1.7	2.4	2.3	1.6
GUSBP1	0.745912	Neu	10	0.4	1.1	2.7	1.8	2.8	1.8	5.3	2.1	2	2.4	1.5	1.6	0.4	1.1	1.2	0.3
MLL	0.640165	Neu	10	5	8.4	11.1	7.8	8.8	7.6	17.2	7	8.9	7.4	6.8	7.6	4.8	6.1	5.6	2.1
IMPAD1	0.452415	Neu	10	8.9	13.9	14.3	9.6	9.4	9.5	13.8	9.3	15.4	11.8	12.1	6.7	6.2	4.8	6.5	1.5
KIAA0586	0.378056	Neu	10	1.9	2.9	2.8	2.4	2.2	2.2	3	1.8	3.1	3	2.4	2.1	1.8	1.6	1.8	0.7
GK5	0.44902	Neu	10	1	1.7	2.3	1.6	1.1	1.5	1.7	0.8	2	1.3	1.3	1	0.8	0.4	0.7	0.2
RNF103	0.47259	Neu	10	13.9	18.3	22.8	19.9	18.9	18.6	24.2	12.2	23.8	19.2	16.6	13.8	10.5	7.1	9.7	4.2
FAM76A	0.455769	Neu	10	0.4	1.1	1	1	1.2	1	1.3	0.7	1.6	1.4	0.8	0.9	0.6	0.4	0.5	0.2
CLIP4	0.566667	Neu	10	5	11.6	9.6	14.2	10	11.7	11.8	5.3	13.7	11.1	8.5	8.5	0.1	0.2	0.4	0.5
GPR180	0.421296	Neu	10	0.9	1.5	2	1.8	1.7	1.6	1.8	1.3	2.5	2.3	1.5	1.4	0.3	0.4	0.6	0.5
GTF3C3	0.317391	Neu	10	4.2	3.6	5	3.7	4.6	4	4.6	3.9	4.5	4.8	4.4	2.2	2.5	3.1	2.7	1.8
THEM4	0.491111	Neu	10	0.8	1.1	1	1	1.4	1.3	1.5	0.9	1.2	1.6	1.2	0.7	0.3	0.6	0.7	0.2
TMEM41B	0.364187	Neu	10	4.9	8.1	9.2	7.9	8.9	9.1	8.4	6.5	9.2	11	8.7	5	3.1	2.5	4.8	1.9
BLZF1	0.480506	Neu	10	3.6	3.9	4.2	4.4	4.2	4.3	5.6	2.9	4.7	5.8	4.3	3.4	2.2	1.9	2.1	1
FKTN	0.540417	Neu	10	2.7	2.6	2.9	2.6	3.3	2.5	4	2.4	2.5	3.6	2.8	2.3	1.5	0.9	2	0.2
RPL23AP82	0.525995	Neu	10	6.8	5.6	3.4	3.3	4.9	5.2	6.7	3.2	5	5.9	6.5	3.5	0.5	2.6	3.4	0.7
SNX19	0.344167	Neu	10	6.2	6.2	3.9	4.5	5.6	4.2	6	4.8	5.7	5.3	5.2	3.7	2.9	3.3	4.3	1.9
C4orf34	0.494628	Neu	10	8.4	12	5.9	5.9	9.1	4.5	12.1	6.3	9.5	11.8	8.5	8.2	6.4	4.6	6	2.5
NIF3L1	0.604775	Neu	10	3.9	7.4	2.9	2.8	5.3	2.4	8.9	4.3	6.5	7.2	6.8	4.8	2.4	3	3.1	1.6
ZFR	0.370062	Neu	10	16.1	21.1	14	11.2	16.7	13.1	18.9	14.2	19.4	19	17	17.6	8.2	10.5	10.9	3.9
RC3H2	0.329918	Neu	10	4.8	6.9	5.4	4.4	5.5	4.3	6.1	4	5.4	5.7	5.3	4.1	3.8	3.6	3.8	1.8
PSMD10	0.539007	Neu	10	14.2	15	16.1	7.6	14.5	8.7	18.8	10.3	14.1	19.2	17.4	9	5.5	5.9	7.3	1.6
HP1BP3	0.372924	Neu	10	17.5	25.7	20.3	15.6	23.2	19.8	26.9	18.5	24.7	26.6	24.4	14.5	14.4	14.8	16.8	9.8
HCFC2	0.469658	Neu	10	2.8	3.8	2.9	2	2.9	2.5	3.9	2.7	3.5	3.9	3.6	2.5	1.3	1.4	1.7	0.5
TSN	0.474399	Neu	10	7	10.1	6.8	5.4	8	6.3	9.7	6.5	7.1	9.4	8.5	5.3	4.1	3.9	4.8	1.6
COX16	0.514431	Neu	10	5.1	9.5	4.5	4.5	4.7	6.2	8.2	4.2	4.7	9.3	6.8	5.3	1.6	2.7	4.9	0.1
GABARAPL2	0.553175	Neu	10	87.7	130.7	58.8	76.9	97.4	114	141.2	63.1	95	112.4	80.5	66	53.8	50.1	69.7	14.4
C5orf43	0.496615	Neu	10	1.8	3.2	2.6	2.5	2.4	2.4	3.2	1.8	2.4	2.9	2.6	1.6	1	1.3	2.2	0.1
SELT	0.434429	Neu	10	12.4	18.4	10.9	14.9	14.4	13.1	17.5	10.6	15.2	15.3	14.6	8	7.9	8.1	12	4.4
SPCS2	0.443976	Neu	10	6.3	9.7	4.4	7.7	7.1	8	8.3	5.2	7.9	8.8	7.4	5	2.4	2.8	4.7	1.2
TFG	0.446478	Neu	10	14.7	22.1	19.9	15.3	21.8	19.4	26.5	19	15.2	18.3	24.4	9.3	11.2	13.7	15.2	9.5
DIABLO	0.611905	Neu	10	2.2	3.5	2.2	1.8	2.9	2.4	4.2	1.7	2.5	2.7	2.9	1.3	0.4	1.2	1.7	0.3
MFF	0.52269	Neu	10	11.1	18.2	15.5	11.7	14.8	18.7	20.2	13.2	14.7	14.7	17.5	8.9	6	4.8	6.5	3.2
MLH1	0.448651	Neu	10	6.2	8.5	9	6.3	8.5	8.8	10.5	7.9	7.5	9.1	8.6	5.6	4.2	5.5	5.4	2
ACACA	0.525123	Neu	10	4.4	6.1	5.8	3.9	6	4.3	6.8	4.7	4.8	4.5	4.9	4.1	1.3	1.6	2	1.8
GTF2I	0.373839	Neu	10	30.2	36.4	33	25.6	40.3	28.4	35.9	31.8	29.9	30	38.1	26.2	15.3	16.9	16.1	9.1
NLN	0.471429	Neu	10	1.5	2.5	2.2	1.4	2.3	1.7	2.1	1.4	1.6	1.7	2.1	1.4	0.5	0.8	0.7	0.2
CBX5	0.515292	Ast	10	18.5	26.3	23.2	16.7	19.9	20.3	19	11.4	15	12.4	20.6	12.9	4.5	3.4	3.5	2.2
LANCL2	0.577583	Neu	10	7.4	9.8	9.8	6.8	9.5	8.8	10	6	5.4	6.6	8.1	2.8	0.9	1.4	1.1	0.8
LPHN3	0.515711	Ast	10	18.7	28.5	21.7	18	23.1	17.3	18.9	18.4	13.8	16.2	26.5	13.1	0.2	0.2	0.5	4.4
MTCH2	0.451821	Neu	10	9.5	15.5	12.2	11.3	10.9	10.3	11.9	9.8	7.8	11	13	5.7	1.8	3.7	4	1.9
BRD8	0.535577	Neu	10	4.6	9.5	9.9	8.5	8.7	6	10.4	7.1	6.1	10.1	7.3	6.5	1.7	1.6	2.5	2
ZNF181	0.544444	Neu	10	1.6	2.3	3.1	2.1	2.3	1.6	2.7	1.6	1.6	2.6	2.6	1.7	0.5	0.3	0.5	0.2
CINP	0.563889	Neu	10	2	2.9	2.9	2.9	2.5	2.4	3.6	3.3	3.2	2.9	2.7	1.8	0.3	0.7	0.2	0.5
FIGN	0.646318	Neu	10	2	3.7	3.9	3.1	2.3	2.3	4.3	2.2	3.6	2.9	3.7	1.6	0.1	0.1	0.1	0.1
CELSR2	0.573958	Neu	10	1.2	1.9	1.9	1.5	1.5	1.8	2.4	1.9	1.7	1.8	2.5	0.8	0.1	0.3	0.4	0.4
NCAM1	0.656599	Neu	10	19.6	34.8	45.3	32.2	37.3	34.4	53.8	33.6	38	44.1	47	20.3	0.1	0.6	1	1.4
CNIH	0.526603	Neu	10	3.5	7.8	4	5.4	5.5	5.2	7.8	2.8	5.5	6.3	7.7	3.8	1.4	3.1	3.8	2.2
APPBP2	0.511264	Neu	10	4.4	10	6.7	6.6	7.6	5.4	9.1	4.2	9	8	9.9	4.6	2.5	2.4	2.2	1.2
GNPAT	0.351503	Neu	10	4.6	7.2	5.5	5	6.6	5.9	6.1	4.4	5.8	6.3	7.7	4	2.1	3.5	2.6	1.8
CRIPT	0.552843	Neu	10	5.6	8.4	6	5.6	4.7	7.9	8.5	2.9	7.6	7.6	8.3	4.7	1.8	1.8	1.1	0.7
CADM2	0.624348	Neu	10	10.7	22.1	17.5	15.9	14.4	18.4	24.3	7	25.4	26.5	19.4	14.6	0.2	0.2	0.6	0.9
FAM104B	0.450986	Neu	10	5.9	12.1	7.2	6.6	7.7	9.4	9.3	5.1	9.8	11.1	10.2	6	0.8	1.2	1.7	1.9
SCCPDH	0.501181	Neu	10	11.3	11.6	9.5	6.9	12.2	8.7	12.7	7.4	10.9	14.6	13	7.3	1.5	3	3.2	1.6
WRB	0.57451	Neu	10	14	15.4	9.9	10.9	14.8	13.7	18.7	6.7	18.9	18.4	15.5	10.8	2.2	1.6	2.5	2.3
THAP2	0.508333	Neu	10	1.5	2	1.4	0.9	1.2	1.3	1.7	0.7	1.4	1.8	2.4	1	0.1	0.1	0.1	0.4
ZNF436	0.578676	Neu	10	2.1	2.5	2.2	1.9	2.1	1.7	3.4	0.8	2	2.6	2.9	1.6	0.7	0.4	0.6	0.9
LSM6	0.574194	Neu	10	5.7	8.5	2.4	8.8	5.8	8	9.3	2.9	5.1	7	9.3	2.9	1.1	3.8	3.4	0.3
KLHL28	0.422222	Neu	10	1.3	2	1.5	2.2	1.9	1.7	2.1	1	1.6	2.1	2.5	1.4	0.9	0.8	0.9	0.2
LOC100506421	0.532456	Neu	10	2.9	4	3.5	4.6	3.1	4.5	3.8	1.9	2.8	3.9	4.6	2	0.1	0.1	0.1	0.1
AKTIP	0.532818	Neu	10	6.5	13.4	8.6	5.9	7.4	7.2	9.7	5.5	7.8	6.9	5.5	7.6	0.1	0.1	1.9	1.3
GGPS1	0.598922	Neu	10	5.3	8.2	4.5	4.2	4.2	4.8	8.5	3.6	5.8	4.1	4.1	4	1.6	1.8	2.5	3
GTF2H5	0.684756	Neu	10	1.9	4.2	1.6	1.9	1.5	2.8	4.1	1.1	2.7	2.5	1.8	3	0.1	0.4	0.2	0.2
KLHDC2	0.565753	Neu	10	13.1	22.5	17.1	12.8	11.8	12.3	22.8	5.7	10	20.4	11.9	8.1	8.5	8.1	6.8	7.9
ZFP28	0.597222	Neu	10	2.1	4.2	3.8	3	1.4	2.7	4.5	0.4	1.5	3.4	2.4	1.8	1.4	1.4	0.9	0.7
C3orf23	0.547817	Neu	10	5.1	8.1	4.7	5.5	5.1	4.9	8.4	4.4	5.1	6.2	5.7	2.9	2	2.5	2	3.8
TAF9B	0.516874	Neu	10	10.2	14.8	9.5	11	10.2	8.9	16.1	9.2	9.6	13.1	13.3	7.2	6.4	3.5	4.1	5.4
VTA1	0.573267	Neu	10	4.1	8.1	5.7	3.9	4.7	5.6	10.1	3.6	4.2	7.1	7.4	3.4	3.8	3.9	3.1	4.6
ACTR10	0.663705	Neu	10	4.8	7.1	6.4	4.9	4.7	4.4	12.1	4.3	3.9	9.5	9.3	2.8	1.2	1.9	2.1	4.5
GLOD4	0.531551	Neu	10	8.9	15.3	8.7	8.7	11.3	8.9	17.3	9.2	7.2	14.1	13	6	4.9	4.9	6.6	9
ISOC1	0.613268	Neu	10	3.8	6.4	4.9	3.3	3.6	5.2	7.6	4.6	5	5.9	4	2.7	1.7	2.2	1.9	1.1
MTIF3	0.609914	Neu	10	16	19	15.7	11.1	10.8	18.3	25.3	10.8	16.1	19.7	11.2	9.5	6.9	6.8	7.2	4.8
TMEM55A	0.679688	Neu	10	4.3	7.9	4.5	5.2	5.7	6.4	9.6	4.6	5.1	6.2	4.1	3	0.4	0.8	1.9	0.8
DCTN6	0.535818	Neu	10	23.5	39.2	23.2	22.8	23.5	30.6	37.9	17.4	29	36.2	25.2	19.3	9.4	9.5	15.2	6.2
SEC11C	0.597066	Neu	10	17	38.4	20.4	18.9	22.8	32.9	32.1	15.1	26.4	22.6	20	16.5	2.3	4	6.9	1.5
SIKE1	0.521717	Neu	10	2.1	4.1	2.5	1.8	2	2	3.3	1.4	1.7	2.3	3.2	1.8	0.9	0.6	1.1	0.9
TRMT5	0.587731	Neu	10	2	3.7	2.4	2	2.3	2.4	3.6	1.7	1.5	2.2	2.7	1.5	0.6	0.4	0.8	1
ZNF302	0.652151	Neu	10	3.5	5.1	4.2	2.9	2.7	3.7	6.2	2.8	1.8	4.3	3.4	2.5	0.8	0.9	1.1	0.9
CBX1	0.533863	Neu	10	17.6	33.7	27.2	11.8	20.8	18.6	28.3	15.8	16.7	24	21.8	14.7	6.9	8	10.3	3.5
PHAX	0.623171	Neu	10	4.2	8.3	5.7	3.6	4.7	4.9	8.2	3.1	3.9	5.3	4.5	4.5	2	1.5	2.1	0.7
JAKMIP2	0.67314	Neu	10	7	8.7	11	4.5	8.1	7.1	11.2	3.1	5.9	8.1	5.6	6.6	0.1	0.1	0.1	0.6
DSTYK	0.648571	Neu	10	1.7	2.8	2.7	1.8	2	1.8	3.5	0.9	2.1	2.3	1.6	1.2	0.5	0.5	0.7	0.7
FAM161A	0.756159	Neu	10	0.9	1.5	1.7	1	1.3	1.3	2.3	0.3	1.1	1.1	0.6	0.7	0.1	0.1	0.1	0.1
CLCN3	0.588903	Neu	10	12.7	16.1	13.1	13.1	15.8	14.4	19.3	9.6	13.7	14.3	14.7	8.8	3.2	3.1	4.1	1.5
MUDENG	0.570153	Neu	10	6.2	8.6	5.5	6.5	6.2	6.5	9.8	3.3	6.3	7	7.7	4.7	2	3.2	2.8	1.8
AGGF1	0.530914	Neu	10	3.9	5.3	5.1	3.8	3.9	4.5	6.2	1.7	3.4	4.5	4.3	3.6	2.2	1.8	2.2	2
ZC3H14	0.525264	Neu	10	8.8	11.8	12.6	8.9	10.7	9.7	15.8	6.4	9.3	11.9	12.3	8.7	5.5	5.7	5.8	4
C12orf29	0.612787	Neu	10	3.4	5.8	4.6	3.8	3.3	3.4	5.8	1.6	3.1	5.1	4.2	2	0.7	0.9	1.5	0.6
ZFP1	0.652632	Neu	10	2.1	2.8	2.4	2.1	1.5	2.1	3.8	1	2.2	2.3	2.5	1.4	0.8	0.5	0.6	0.5
MED31	0.634091	Neu	10	1.7	1.7	2.1	1.6	1.6	2.1	3.3	1.4	1	3	2.2	1.3	1	0.7	0.7	0.4
DUT	0.563079	Neu	10	2.6	5.6	4.2	4.5	3.1	5.4	7.2	3.8	4.1	5.8	6.5	2.8	1.9	2.3	3.3	1.2
TMEM106B	0.603941	Neu	10	5.5	10.1	7.8	8.3	7	8.7	12.9	4.3	8	11.6	10.4	5.8	2.4	1.8	2.9	2.4
ZFP14	0.688158	Neu	10	0.6	1.2	1	0.9	0.7	1	1.9	0.8	0.8	1.3	1.4	0.8	0.4	0.2	0.3	0.1
ARL1	0.678945	Neu	10	8.6	14	7	8.2	7.9	9.7	18.8	4.1	6.4	10.2	10	6.1	4.4	4.1	6.5	2.7
C11orf46	0.669203	Neu	10	3.5	8.8	5	4.2	6.1	4.3	11.5	2	2.9	6.6	6.2	3.8	3.9	3.2	3.4	2.2
DHX40	0.610393	Neu	10	4.4	6.8	4.6	4.1	5.6	4.9	8.9	3.2	5.2	7.1	4.5	4.1	2.6	2.5	2.8	1.3
OCIAD1	0.663866	Neu	10	19	31.4	25.7	19	22.4	20.5	49.1	16	22.3	37.2	26	16	10.7	10.4	13.6	9.2
PAIP2	0.692689	Neu	10	37.4	47.1	31.9	21.2	27	29.1	79.1	19.1	35.4	56.7	39	26.8	14.7	16.9	18.8	15.1
C8orf83	0.595776	Neu	10	3.7	7	3.8	3.9	2.5	4.4	7.3	1.9	4.5	5.7	5.2	3.8	1.8	1.4	1.8	1.5
SH3YL1	0.564451	Neu	10	5.3	8.2	4.9	3.5	4.4	4.4	7.9	2.2	5.8	6.2	6.5	4.2	2.4	2.6	3	0.5
EXOG	0.629065	Neu	10	2	3.2	1.7	2	1.9	2.3	4.1	1.1	2.1	2.6	3	2.2	1.5	0.8	1.3	0.4
PSMD14	0.577375	Neu	10	12.6	17.5	10.3	8.9	11.8	11.5	20.7	7.6	11.9	14.9	15.9	9.5	7.1	5.7	10.4	3.8
COMMD6	0.574713	Neu	10	2.8	4.7	1.1	2.6	2.9	2.9	5.8	2.9	3	4	2.4	2.7	1	3.6	2.1	2.3
DCTPP1	0.609804	Neu	10	2.7	4.6	1	1.8	3.4	2.2	5.1	1.9	1.7	4	3.4	1.3	0.2	2.3	2.4	1
FRAT2	0.708	Neu	10	0.7	1.1	0.3	1.3	0.7	1.1	2.5	0.7	1.5	1.6	0.8	1	0.3	0.4	1.2	0.2
RDH14	0.761628	Neu	10	0.8	1.7	0.5	1.1	1.1	1.5	4.3	1.4	2.3	2.6	1.8	1.4	0.2	0.9	1.1	0.1
LINC00493	0.643856	Neu	10	7.6	12.7	4.2	13.7	9.4	13.8	21.7	4.9	14.1	18.2	11.3	5.4	1.6	6.1	9.1	5.3
C14orf166	0.492113	Neu	10	10.8	12.8	3.8	10	7.2	10.8	16.8	8.1	11.9	16.2	10.1	8.6	4.9	10.2	10.9	5.3
CNBP	0.43394	Neu	10	19.9	25.9	14	19.7	21	20.5	31.6	16.8	23.2	28.8	21.8	15.9	14.6	18.8	23.7	12
PSMB1	0.513194	Neu	10	20.1	31.8	10.8	23.9	28.2	27	39.6	18.2	31.2	37.3	22.4	14.7	11.6	22.8	27.3	6.6
MRPS17	0.532346	Neu	10	4.1	7.2	1	3.7	3.8	6.8	7.6	3.7	4.7	6.2	6.1	3.8	1.2	3.2	6.2	2.5
ZMAT2	0.424042	Neu	10	6.2	6.7	3.6	4.6	5.4	6.4	8.7	4.6	6.1	9.2	6.8	5.6	3	3.9	6.6	3.8
ERH	0.600092	Neu	10	6	6.1	2.8	5.4	4.8	5.8	9.1	4.3	4.4	6.9	6.4	3.7	2.6	1.9	4.4	1.1
LOC100505854	0.706159	Neu	10	1	1.7	0.1	1.2	1.1	1	2.3	0.6	0.9	1.4	1.3	0.9	1	0.1	0.6	0.1
ATP5E	0.542831	Neu	10	110.3	126.7	35.4	79.9	69.8	109.3	138.8	78.6	74.6	116.3	71.3	59.3	28.9	61.3	94.7	27.5
SPCS1	0.540332	Neu	10	26.2	30.3	10.7	22.7	19.4	26.4	30.6	16	19.4	18.9	16.7	10.9	5.9	13.9	18.5	5.7
COX7B	0.588934	Neu	10	106.3	152.3	47.6	113.5	118.8	147.2	173.5	47.8	69.4	146.7	69.5	45	23.3	65	92.8	37.7
NDUFV2	0.673605	Neu	10	8.9	16.6	5.5	9.6	11.5	11.7	21.5	9.3	7.6	17.7	8.6	5.9	3.2	6.8	6.1	2.5
RABIF	0.575992	Neu	10	2.1	3.4	1.8	1.6	1.7	2.1	4.2	2.6	3.4	2.9	2.4	1.4	1	1.7	1.1	0.7
TMED2	0.42828	Neu	10	13.9	21.4	12.3	13.9	17.2	13.2	24.9	20.4	20.2	23	22.9	10.8	13.8	14.3	14.7	7.7
ALG14	0.595035	Neu	10	2	4.1	1.8	2.7	2.5	1.2	4.7	2.7	4.3	3.8	3.7	1.4	0.5	1.8	1.6	0.6
PIGY	0.446302	Neu	10	9.3	14.8	6.8	9.8	7.7	8.2	15.1	11.2	13.4	14.6	12.3	9.8	4.2	9.6	8.1	4.3
CCDC53	0.413041	Neu	10	7.6	17.6	7.2	8.6	8.4	12.9	13.1	7.5	14	10.9	10.8	7.5	2.9	5.5	6.4	5.5
GTF2H2B	0.299603	Neu	10	1.1	2.7	1.5	1.7	1.8	1.8	2.1	1.5	2.6	2.3	2.2	1.4	0.8	1.3	1.4	1
SNRNP27	0.521962	Neu	10	4.8	9.5	5.1	5.8	5.3	4.7	9.6	4.2	8.7	7.1	6.5	4.2	3.7	2.7	4.4	2.9
COX11	0.645628	Neu	10	1.5	5.5	2.2	3.7	2	3.2	6.1	2.2	3.9	4.5	3.5	2.3	0.7	1.3	1.6	1.5
FBXW2	0.501042	Neu	10	1.3	2.7	1.8	2.1	1.8	1.9	3.2	1.8	2.1	2.1	1.9	1.7	1.4	1.4	1.5	1.1
SLC18A2	0.376587	Neu	10	1.3	2.4	1.4	1.6	1.1	2	2.1	1.5	2.1	2.6	1.3	1.6	1.2	1.2	0.7	0.8
GOLT1B	0.551634	Neu	10	2.2	4.2	2.6	3.2	1.8	3.2	5.1	2	4.5	3.3	3.5	2.6	2.6	2.4	2.5	0.3
RARS2	0.436339	Neu	10	3.2	5.8	3.3	4.6	3.4	4.2	6.1	2.5	5.9	5.8	5.1	4.3	2.3	5	3.5	0.9
LOC100128822	0.575926	Neu	10	1.1	2.3	1.2	1.2	1	1.6	2.7	0.7	2	2.8	2	0.9	0.9	1.2	0.6	0.4
ING2	0.581803	Neu	10	2.3	3.5	1.6	2.8	2	2.9	4.9	1.3	2.8	4	2.2	2.6	2.1	2	1.9	0.9
RPL23AP7	0.68251	Neu	10	3.1	5.1	2.1	3	2.5	4.6	8.1	2.4	4.9	4.8	3.2	2.3	1.9	4.4	1.7	0.1
TAF1C	0.606746	Neu	10	1	0.8	1.3	1.7	0.7	1.6	2.1	0.6	0.5	0.2	1.3	0.5	0.6	0.9	0.9	0.1
ZNF134	0.516422	Neu	10	1.9	2.6	2.4	2.3	2	3.2	3.4	1.5	1.4	2.1	2.9	0.9	1.3	1.8	1	0.2
LOC220729	0.614435	Neu	10	2.3	3.2	6.4	3.4	1.9	2.2	5.6	3.5	1.7	1.4	2.7	0.8	2.2	2.7	1.8	1.4
OTUD3	0.610764	Neu	10	0.7	1.5	2.5	1.2	1	1	2.4	1.4	0.8	0.5	1.1	0.8	0.9	1.3	1.4	0.2
FAM160B1	0.545182	Neu	10	2.8	3.3	6.4	4.7	3.5	2.5	6.4	3.8	1.3	1.8	3.4	1.5	3.4	3.2	3.2	1.5
LRRC37A3	0.689744	Neu	10	0.6	0.9	1.8	1.6	1.4	0.9	2.6	0.9	0.3	0.6	0.6	0.4	1	0.8	0.5	0.5
WHAMMP2	0.571528	Neu	10	0.4	0.9	1.2	1.2	0.8	0.7	1.2	0.9	0.4	0.5	0.4	0.5	0.7	0.1	0.4	0.2
PP7080	0.553704	Neu	10	0.9	1.3	1.5	1.4	1.1	0.8	1.8	1.5	0.6	0.9	0.9	0.5	1	0.4	0.9	0.4
ZNF337	0.573577	Neu	10	1.3	3	2.9	3.4	2	2.1	4.1	3.1	1.4	2.4	1.9	1.5	2.1	1.1	2.3	0.1
HKR1	0.569676	Neu	10	1.1	2.9	2.7	2.7	2	2.9	3.6	3.1	0.8	2.3	1.5	1.2	0.5	0.8	1.5	0.5
SLC35E2	0.603226	Neu	10	1.1	2.4	1.9	2.1	1.5	1.5	3.1	2.2	1.3	1.3	1.5	0.8	0.6	0.8	1	0.8
ZNF550	0.7375	Neu	10	1.6	1	0.7	1.8	1.4	1.9	3	1.8	0.6	1.5	0.5	0.6	0.5	0.1	0.6	0.2
CYP2C8	0.876587	Neu	10	0.1	0.1	0.4	1.1	0.3	1.1	2.1	0.7	0.2	0.3	0.3	0.1	0.1	0.1	0.1	0.1
PDZD9	0.803125	Neu	10	0.6	0.2	0.7	0.9	0.3	1.1	1.6	0.7	0.3	0.1	0.6	0.1	0.1	0.2	0.2	0.1
BRD7P3	0.645833	Neu	10	0.9	0.4	0.9	1.2	0.2	0.7	1.2	0.9	0.4	0.3	0.7	0.2	0.4	0.3	0.3	0.2
LOC645513	0.626087	Neu	10	2.9	1.9	4.2	3.9	2	2.3	4.6	3.3	3.4	1.1	1.9	2.2	1.1	1.1	2.4	0.1
RNF167	0.368972	Neu	11	4.5	3.5	3.4	2.9	4.6	3.5	4.7	2.1	3	4.3	3.3	1.7	0.9	2.7	3.9	3.8
SHMT2	0.219898	Ast	11	2	2.1	1.5	1	2	1.2	1.6	0.9	0.7	2.2	1.1	0.5	0.2	1	1.7	2.2
KDELR1	0.295974	Neu	11	8	6.8	8	6.7	10.5	8	8.9	5.3	3	7.1	6.4	2.1	0.6	6.5	6.8	9.3
KIAA1967	0.283929	Neu	11	0.8	1	1.4	0.9	1.3	1.2	1.4	0.6	0.6	1.6	1.2	0.3	0.1	1	1.3	1.5
KLHDC3	0.44951	Neu	11	1.5	1.5	0.8	1	1.7	1.2	1.7	1	0.6	1.6	1.5	0.6	0.1	0.5	1.2	0.9
STAT5B	0.324524	Neu	11	2.7	2.9	2.3	1.8	3.3	2.4	3.5	2.8	2	2.8	3	2.1	1.1	1.8	3.1	2.1
NDUFA7	0.525	Neu	11	4.9	4.8	2.7	3.2	5.1	5.4	6.3	0.7	1	3.8	3.7	1.4	0.1	1.9	2.5	4.2
NDUFB10	0.518035	Neu	11	18.2	13.9	5.6	7	18.2	17.5	20.7	4.6	9.5	19.1	10.8	7.2	0.1	6.4	6.6	12.1
TMEM147	0.331222	Neu	11	7.9	6.2	5	4.9	8.4	7.2	7.5	2.9	3.4	8.4	5.9	2.3	0.3	4.3	4.8	6.1
RANGRF	0.420313	Neu	11	2.5	3	1.1	2.2	3.1	2	3.2	1.3	0.5	2.5	2.2	0.6	0.7	2.8	2.6	1.7
TPI1	0.521752	Neu	11	37.3	24.4	17.4	16.9	35.5	24.4	40.8	19	13.1	19.9	14.3	9.2	5.3	26.6	26.2	19.6
COX6B1	0.45278	Neu	11	107	107.4	55.9	48.8	118.7	77.7	115.1	40.4	38.7	106.8	66.6	38.2	8.6	75.3	76.7	57.3
COX8A	0.393554	Neu	11	29.7	21.3	10.9	12.2	25.9	15.8	23.4	9.3	6.3	16.8	17.9	9.6	2.2	14.4	16.8	16.1
CD99L2	0.387879	Neu	11	2.3	1.6	1.9	1.2	2.9	1.7	2.2	1	1.8	2.8	2.4	1.1	0.3	1.1	1.1	0.3
CUEDC2	0.235294	Ast	11	3	3.1	4.1	1.5	4.7	2.3	2.8	1.7	1.6	5.9	3.9	1.9	0.1	2	2.5	1.1
HECTD3	0.207843	Ast	11	0.7	1	0.9	0.7	1.1	0.7	0.8	0.8	0.6	1.2	0.9	0.3	0.4	0.5	0.7	0.4
ACTR1A	0.218899	Neu	11	4.8	4.8	5.9	3	6.2	4.8	5.6	4	4.8	6.1	6.1	2.4	0.9	4.2	5.1	4.7
UBTF	0.166667	Olig	11	1.1	1	1.2	0.9	2	1.1	1.2	1.1	1.1	1.7	1.5	0.9	0.3	0.7	0.9	1.2
SERF2	0.336691	Ast	11	5.4	3.9	3.7	4.6	5.8	4.4	2.5	3.5	2.5	4.9	3.9	2.5	2.6	3.3	5.6	3.1
ORMDL3	0.440678	Ast	11	0.9	0.9	0.6	0.7	1.8	1	0.5	0.1	0.4	1.3	0.7	0.5	0.1	0.5	0.9	0.6
C15orf38	0.342994	Ast	11	3.1	2.6	1.9	1.8	3.7	2.6	1.2	2.2	1.4	2.9	1.9	1.9	1.1	2	2.2	1.8
HSD17B10	0.493925	Ast	11	4.4	3.4	2.2	2.2	5.2	4	1	1.6	2	5	3.1	1.4	0.1	2.4	3.2	1.7
MRPS18A	0.356818	Neu	11	3	2.2	1.6	1	2.7	1.7	2.2	0.6	0.5	2.4	2.9	0.9	0.2	1.7	2.2	1
CCDC149	0.415351	Neu	11	1.7	1.7	1.7	0.8	1.8	1.8	1.9	0.6	1	1.7	1.7	0.8	0.3	1.2	1.2	0.8
UQCRC1	0.36037	Ast	11	2.2	2	2.2	1.6	2.5	3	2.1	0.9	0.9	2.6	2.6	0.7	0.1	1.1	1.7	1
PHB	0.290278	Ast	11	10.2	5.9	6.9	2.9	10.5	6.8	5.1	4.1	5.7	9.2	8.7	4	1.3	4.7	6.6	7.2
PRDX5	0.362095	Ast	11	29.2	21.6	19.8	12.3	40.8	24.3	23	14.8	10.5	26.9	21.1	12.9	1	11	17.7	18.4
UBL7	0.319259	Ast	11	2.8	1.1	2.3	0.9	3.9	2.5	2	1.7	1.7	2.9	2.1	0.9	0.2	1.3	1.7	1.8
RNF185	0.298649	Ast	11	4.1	4.2	3.2	3.4	6.3	4.7	4.2	3.2	3	4.2	4.3	1.6	1.1	3.5	2.6	3.2
N6AMT2	0.618627	Ast	11	11.4	7.8	6.7	4.4	14.5	11.3	5.3	3.4	3.4	6.8	8.7	3.6	0.7	3	1.8	3.3
TXN2	0.459904	Ast	11	4.6	4.7	4	4.5	6.6	6.9	4.3	2.5	2.2	3.8	4.9	1.7	0.6	2.5	2.3	2.7
TMEM219	0.226864	Ast	12	7.9	7.3	4.2	6.3	6.7	6.5	4.7	5.1	4.5	8.1	5.4	4.4	0.1	6.1	5.8	6.8
CYB5A	0.375403	Olig	12	10.5	10.8	5.1	9.6	10.4	10.9	6.3	7.7	7.8	20.4	8.9	6.9	1.5	1.3	2.7	12.8
WBP1	0.388186	Olig	12	5.4	4.6	2.2	5.2	4.8	5	2.7	5.3	3.5	7.8	4.5	2.6	0.9	1.5	2.6	3.6
CCDC167	0.659487	Ast	12	5.1	4.9	1.3	2.4	4.6	1.2	0.6	0.7	1.3	5.7	2.5	1.6	0.1	0.7	0.9	1.4
IFI27L2	0.5129	Ast	12	9.1	11.3	5	6.2	7.8	7.5	3.8	5.3	3.3	11.4	5.4	3.5	0.1	1.4	2.7	5
PINK1	0.523016	Ast	12	31	19.2	18.7	9.3	37	17.1	13	13.4	11.5	20.8	9.7	19.7	0.9	2.6	4.9	10.8
UBAP2	0.427578	Ast	12	6	7.6	7.1	4.8	10.1	6.1	4.6	4.3	3.9	6	4.7	5.5	1.3	2.3	2.2	5.1
CCDC121	0.799742	Ast	12	6.2	4.5	0.1	2.7	3.2	2.7	0.1	3.2	0.1	3	0.1	2.3	0.1	0.1	0.1	1.2
ROM1	0.778723	Ast	12	4.5	2.1	1.5	1.4	2.8	1.8	0.3	1.7	0.8	2	1.1	1.3	0.1	0.1	0.1	0.5
FAM181B	0.842308	Ast	12	1.4	1.6	0.3	0.7	2.1	1.7	0.1	0.3	0.3	1.2	0.5	0.3	0.1	0.1	0.1	0.1
HSPB2	0.757447	Ast	12	0.8	1.2	0.2	0.6	1.2	0.7	0.1	0.1	0.5	1	0.6	0.1	0.1	0.1	0.1	0.1
LRTOMT	0.763025	Ast	12	2.5	2.7	0.1	1.4	3.8	1.4	0.9	0.7	0.7	1.3	0.1	0.6	0.4	0.1	0.1	0.1
PMVK	0.648677	Ast	12	4.8	3.3	1.1	1.2	5.5	3	1.5	0.5	1.1	2.8	1.5	0.9	0.1	0.9	1.6	0.6
PRDX1	0.659899	Ast	12	177.8	193.2	84.6	101.9	228.5	177.7	63	127.1	102.1	129.8	98.9	56.7	25.1	40.2	55.7	13.4
STARD7	0.411495	Ast	12	36.2	36.2	25.4	20.1	40.4	27	24.8	26.5	24.9	21.9	24.4	16.3	14.3	16	15.6	7.9
GDF11	0.559917	Ast	12	4.5	5.2	3.6	1.7	5	4.2	2	2.6	2.7	3.4	2.8	3.5	1.1	1.3	1.2	0.6
TFDP1	0.409863	Ast	12	11.4	15	9.3	6.5	12.4	11.3	8.2	9.7	7.2	8.4	10.8	7.7	5.2	4.2	5.2	4.7
FAM118B	0.693346	Ast	12	9.4	12.7	6.6	5.6	11.1	7.2	2.8	8.1	2.7	4.7	3.5	1.6	1	2.1	2.7	2.3
PEA15	0.597891	Ast	12	191.5	203.9	85.4	65.8	154.2	119.3	58.4	99.1	57.8	104	68.4	55.1	23.8	35.4	56.8	58.9
C6orf89	0.31098	Ast	12	5.2	5	4.1	3.1	5	3.1	3.3	3.4	3.5	4.1	3.4	2.5	1.7	2.9	3.3	2.5
AP3S2	0.546154	Ast	12	4.4	3.5	2.5	2.6	5.2	2.6	2	3.1	1.6	3.2	2.5	1.4	0.5	0.8	1.2	1.4
TMEM186	0.501639	Ast	12	2.7	2.5	1.3	1.4	3	1.3	1.3	1.4	0.9	1.8	1.3	1.2	0.3	0.8	1.1	0.9
LOC100506713	0.718254	Ast	12	2.9	2.3	1.1	2.5	2.2	1.6	0.1	1.3	3.1	1.9	1.8	0.9	0.5	0.3	0.3	0.1
REXO2	0.401852	Olig	12	14.8	10.8	6.7	6.6	8.4	6.4	6.5	8.7	9.9	11.3	9.6	5.5	3.1	2.7	3.9	2.5
S100B	0.722565	Ast	12	336.7	260.8	138	115.5	285.6	210.2	31.3	170.1	206.2	254.7	212.7	166.8	2.3	2.7	7.3	10.3
DTWD2	0.456579	Ast	12	1.6	1.1	1.4	0.9	1.3	1.3	0.8	0.7	0.8	1.1	1	0.5	0.6	0.7	0.9	0.2
FHIT	0.526429	Ast	12	4.6	4.2	3.6	2.4	3.5	2.7	1.6	1	2.6	2.9	3.8	1.6	1.5	2.3	2.2	0.1
LOC100506746	0.662838	Ast	12	1.6	1.3	1.2	1.3	1.3	0.7	0.1	0.5	1	1	0.9	0.5	0.1	0.9	0.3	0.3
ZBTB37	0.555108	Ast	12	3.7	3.5	3.1	2.3	3.1	2.9	0.4	2.3	2.6	2.8	2.7	1.6	1.6	1.7	2	1.3
G3BP1	0.403714	Ast	12	10.1	11.4	8.3	7.5	10.3	7.6	5.1	6.5	6.3	8.7	6.9	4.4	6.5	6	6.2	4.9
NXT2	0.735242	Ast	12	5.6	4.8	3.2	2.9	4.1	2.1	0.4	1.3	1.4	2.4	2.2	1.4	1.5	1.2	1.1	0.9
PCBD2	0.730682	Ast	12	5	4.2	1.8	1.8	3.1	1.7	0.4	1.5	1.2	2.2	2.3	1.1	0.4	0.7	1.6	0.2
PROSC	0.361719	Ast	12	5.3	7.9	5	3.9	5.6	4.3	3.9	5.2	2.3	6.2	5.7	2.1	2.6	2.8	3.2	3.4
UBE2D4	0.276642	Ast	12	3	3.1	2.4	1.3	2.4	1.5	2.2	2.8	1.7	2.6	2.4	1.7	1	1	0.9	1.2
FAM82A2	0.381184	Ast	12	5.8	10.9	5.1	5.2	6	5	6.2	6.8	3.7	7.4	6.2	4.7	1.1	2	3.1	1.7
TRIM68	0.493229	Ast	12	1.8	2.4	1.4	1.3	1.9	0.8	1.2	1.8	1.1	1.6	0.8	0.5	0.3	0.4	0.6	0.6
TSFM	0.495868	Ast	12	5.2	6.6	3.5	3.1	3.1	2.7	4	3.6	2.2	3.2	1.9	1.6	0.6	0.8	1.1	0.9
C1orf123	0.598537	Neu	12	28.9	30.8	24.3	15.6	22.3	20.5	39.3	23.6	20.6	27.1	14.8	10.7	8.7	9.9	9.8	10.3
COA5	0.55156	Neu	12	14.6	19.7	17.2	10.8	15.9	10.7	18.7	12.5	12.8	17.8	10.6	8.6	2.5	3.1	3.9	3.5
FAHD2B	0.579444	Neu	12	2.1	3.8	2.2	1.9	3.4	1.9	3	2	1.9	3	0.8	1.2	0.1	0.4	0.3	0.5
TMEM231	0.623077	Ast	12	0.9	1.5	1.2	1.6	1.8	0.8	0.8	0.8	0.8	0.9	0.4	0.4	0.1	0.1	0.1	0.6
LMAN2L	0.489333	Ast	12	1.8	3.5	2.1	2	3.6	2	2	2.2	1.6	2.2	1.3	0.9	0.4	0.7	0.3	0.8
SPATA2	0.458108	Ast	12	1	1.5	0.9	1.2	1.7	1.1	1.2	1	1	1.1	0.6	0.5	0.1	0.2	0.4	0.4
C14orf133	0.331341	Neu	12	3.3	3.5	4.5	4.4	5.7	3.8	4.6	4.4	3	4.6	3.9	2.2	1.9	2.9	2.2	1.8
C2orf42	0.524038	Neu	12	1.8	2	2.1	2.6	3.3	2.2	2.6	2.2	1.3	2.5	1.3	0.7	0.3	0.7	0.7	0.3
CTSF	0.560957	Ast	12	6.3	6.5	4.2	6.4	9.6	6.7	5.9	5.9	3.3	6.6	2.9	1.4	0.1	0.8	1.5	0.6
PEBP1	0.542535	Neu	12	101.5	101.6	75.5	57.9	125.2	98.9	110.4	77.7	75.2	125.3	60	52.8	5.2	18.6	17.1	14.5
MARS2	0.454206	Ast	12	2.1	1.4	1.5	1.5	2.6	1.6	1.5	1.5	1.1	2.3	1	0.9	0.4	0.7	0.5	0.5
PPPDE2	0.417014	Ast	12	5.7	4.5	3.9	3.8	6.3	4.6	4.5	5.1	3.6	5.6	2.7	1.8	0.4	1.2	1.5	2.1
XPO7	0.429438	Neu	12	7.2	8.4	7.7	5.6	9.9	6.4	9.2	7.4	5.3	8.7	7.4	4.1	2.9	3.2	4.5	4.4
PET112	0.472137	Ast	12	2.1	2.4	2.3	1.5	2.6	2.2	2.1	2	1.4	2	0.8	0.6	0.3	0.7	0.8	0.7
FAHD2A	0.458497	Ast	12	2.5	2.9	1.9	1.9	3.6	2.5	2.5	2	1.8	2.4	1.5	1	0.1	0.8	1	1.1
PEX19	0.431609	Neu	12	12	12.2	9.3	7.3	14.3	9.3	11.6	8.6	6.8	9.6	7.1	4.1	3.1	4.7	4.8	5.7
MRPL40	0.409302	Ast	12	11.7	16.9	6.8	8	14.7	10.7	10.4	10	8.5	14.6	4.3	4.9	1.5	5.9	5.3	4.2
POLR2G	0.460683	Ast	12	33.2	45.6	13.8	24.7	45.6	30.4	20.5	29.5	26.5	46.1	25.3	15.1	8.5	16.2	17.3	5.8
C21orf33	0.49667	Ast	12	17.9	19.7	7.7	12.2	19.3	17.8	11.8	15.7	11.9	19.4	7.1	5.2	2.1	6.1	7.5	3.2
SNAPIN	0.42803	Ast	12	12.8	15.7	3.8	11.1	15.4	13.8	8.7	14.1	10.3	16.7	9	5.4	2.6	6.6	7.1	2.5
HBXIP	0.466593	Neu	12	60.2	75.2	30.6	40	57.9	72.8	67.6	48.6	54.9	75.9	41.3	26.3	13.6	22.2	38.8	17.5
SDHB	0.479964	Neu	12	18	21	10	15.5	19.4	20.2	23	12.3	14.9	24.1	12.6	7.4	6.5	11	12	9
CCDC72	0.53514	Neu	12	48.2	44.5	16.1	23.1	33.8	44.7	47.5	31.4	37.1	43.1	30.6	21.5	7	6.9	16.3	12.2
COQ5	0.458431	Neu	12	8.1	10.3	4.6	5.9	9.6	10.4	8.5	6.9	7.6	8.6	6.1	3.7	2.8	2.5	2.9	0.9
MTCP1NB	0.539198	Ast	12	2.5	4.3	1.2	3.2	2.1	2.9	1.4	2.1	2.6	3.2	1.8	1.6	0.5	1.5	0.6	0.4
LOC255512	0.543519	Neu	12	0.4	1.1	0.2	0.8	0.7	0.9	0.9	0.7	0.7	1.1	0.5	0.3	0.3	0.1	0.2	0.1
N6AMT1	0.455	Neu	12	0.8	1.3	0.4	1	0.9	0.9	1	0.9	0.8	1.1	0.9	0.7	0.1	0.1	0.3	0.3
HINT2	0.511836	Neu	12	7.7	6.8	0.7	5.2	5.9	4.4	6.9	3.8	3	7.1	3.6	1.7	0.5	1.4	1.9	2.5
FAM134A	0.471333	Neu	12	4.2	4.1	1.9	3.2	5.7	3.7	5	2.4	2.8	5.5	2.7	1.8	0.6	2.7	2.5	1.7
MRPL27	0.447368	Neu	12	11	6.6	4.3	7.6	9.9	8.5	9.5	5.4	6.2	11	6.1	4.3	0.9	3.9	7.4	1.7
SDHC	0.518612	Ast	12	11.4	6.2	3.8	5.6	9.2	9.2	6.2	4.4	4.4	7.6	5.4	4.8	0.9	2.4	3	1
EIF2B2	0.467254	Ast	12	8.1	6.7	4.6	6	8.3	6	5.7	3.9	3.6	8.4	3.9	2.2	1	2.1	3.8	1.8
MYEOV2	0.462933	Ast	12	94.1	71.4	35.5	72.2	96.3	78.2	70.1	24.3	38.6	92	43.1	32.4	6.5	18.9	19.8	32.3
PCCA	0.294551	Ast	12	5.7	5.4	4.5	4.6	5.6	5.4	5.1	3	3.4	5.2	4.3	5.3	1.1	4	2.5	2.8
MPV17L	0.526603	Neu	12	2	3.2	0.8	1.6	2.9	1.8	2.6	1.6	2.1	2.3	2.1	1.6	0.3	1	0.9	0.2
TMCO3	0.424	Neu	12	2.6	3.3	1.2	1.5	2.3	2	2.5	1.5	2.2	2.3	2.2	2.1	0.4	0.7	1	1
TTLL1	0.487255	Neu	12	2.4	2.5	0.7	0.5	2.3	0.9	1.7	0.9	0.9	1.6	1.4	0.8	0.4	0.3	0.4	0.4
C8orf33	0.443727	Neu	12	8.6	9.4	5.5	5	11	5.7	8.9	5.6	5.7	8.1	6.4	5.8	2.2	4.8	3.5	3.2
DCAF7	0.301027	Olig	12	7.2	7.3	4.2	2.6	7.8	4	5.4	4.7	4.8	6.6	5.4	6.1	1.3	3.1	2.7	2.1
MFAP1	0.492931	Neu	12	10	12	9.8	4.3	13.2	11.4	14.5	7.3	6	12	7.2	8.3	6.2	7.2	7.7	4.9
NEIL2	0.413739	Neu	12	4	3.3	2.4	1.6	4.3	3.4	3.7	2.5	1.9	3	3.4	2.5	1	2.3	2.1	1.5
NDUFB2	0.395359	Neu	12	68.3	61.5	23.7	35.2	60.1	60.8	72.9	75	38.4	100.8	46.6	33.1	13.1	29.4	46.1	46.3
UQCR11	0.338785	Neu	12	12.4	12.7	2.1	7.1	11.9	10.8	10.7	10.2	6.3	14.6	6.5	5.9	1.2	5.1	6.3	7.2
C11orf48	0.324582	Ast	12	8.7	10	4.4	5	9.8	9.9	6.9	10	4.8	9.3	5.5	5.1	1.2	4.7	8	3.7
NDUFA2	0.395704	Neu	12	15.4	17.1	9.2	9.4	17.6	12.6	16.1	13.7	6.8	17.6	8.1	7.3	0.8	7.3	14	7.7
MRPL24	0.43243	Olig	12	11.1	12	5.9	4.9	11.5	12.5	5.5	17.6	7.8	15	7.2	5	0.6	3.4	6	6.5
VPS72	0.363662	Olig	12	3.8	2.4	1.7	1.2	2.9	4.1	2.3	3.8	1.7	5	2.6	1.6	1.2	1.7	1.6	1.1
LOC339803	0.5	Olig	12	1.4	1.7	0.7	1	1.4	1.3	1.2	2.2	1.6	1.4	1.4	1.4	0.1	0.5	0.6	0.3
SAP30L	0.512649	Olig	12	1.8	2.7	1.6	1.6	2	1.6	1.3	2.7	2.3	2.1	1.9	2.2	0.8	0.6	0.8	0.2
MFN2	0.39006	Olig	12	9.8	6	5.7	3.7	7.9	5.6	7.6	8.4	7.5	11	5.8	8.8	1.1	3.1	5.1	3.1
TMEM5	0.355159	Olig	12	4.1	4.2	2.8	2.8	4.1	3.4	4.1	5.3	3.8	5.4	3	3.5	1.9	2.5	2.4	1
EIF2C1	0.338018	Olig	12	3.6	2.9	2.6	2.2	3.6	3.4	3	3.9	3.9	3.3	2.4	3.4	1.6	1.9	2.5	0.7
ST13P4	0.531016	Olig	12	13.3	10.5	8.8	4.6	14.5	8.1	7.5	15.8	14.3	16.4	7.8	12.6	4	6.2	7.3	2.1
C9orf78	0.240225	Olig	12	8.5	11.6	9.3	5.6	8	6.7	8	9.1	7.4	10.8	7.5	7.4	4.8	6.1	8.5	3.3
SMARCC2	0.249419	Neu	12	9.2	9	8.9	5.7	10.2	7	8.6	8	7.1	9.4	6.7	7.4	4.4	6.8	7	3.4
UBAC1	0.455348	Ast	12	3.6	3.7	2.5	2	4	2.9	1.7	4	2.1	3.2	2.1	1.8	0.8	1.8	2.8	0.3
CHCHD3	0.230394	Ast	12	8.9	9.4	9.2	3.3	11.2	6.2	7.9	11.2	5.1	10.9	7.1	5.1	3.2	6.6	7.6	3.7
UMPS	0.364583	Olig	12	0.5	0.9	0.8	0.4	1.2	0.7	0.7	1.1	0.7	1	0.7	0.5	0.2	0.4	0.7	0.1
TIMM8B	0.419471	Olig	12	14.4	13.1	3.9	4.7	11.1	5.6	9.4	14.5	6.6	17.9	7.4	5.6	1.4	4.5	6.7	1.4
LAMTOR1	0.345411	Ast	12	15.8	11.1	4.1	8	12.3	10.8	7.2	12.6	8.7	14.8	7	6.9	3.1	6.4	8.5	4.2
UBL5	0.370927	Ast	12	141.7	114.2	29.2	78.9	122.5	94.8	91.7	97.5	74.3	168.3	68.6	45.9	15.3	41.4	68.3	22.6
SURF1	0.417581	Ast	12	9.3	8.6	2.7	4.3	11.6	3.6	3.9	8.9	4	11.4	3.9	3.9	0.3	3.8	4.3	1.8
ZNHIT1	0.58125	Ast	12	3.3	2.1	1	1.5	2.5	1.6	0.2	2	1.3	3.4	1	1.3	0.1	1.2	1.1	0.3
MRPL51	0.422416	Neu	12	53.3	44.8	20.5	17.6	50.7	37.5	45.8	46	39.4	49.4	31.1	28	3.3	13.2	14.2	21.6
UBQLN4	0.402155	Ast	12	2.5	2	1.3	1.3	2.9	1.6	1.4	2.2	1.4	2.3	1.5	1.3	0.3	0.8	1.1	0.7
YWHAE	0.373016	Olig	12	240.5	223.6	131.2	109.3	285.8	154.1	188.3	217.1	182.3	261.4	143.7	182.5	50.4	68.4	95	55.7
ATP5S	0.504698	Ast	12	5	6.6	4	3.8	6.8	3.6	2.7	4.9	3.6	7	3.5	4.2	0.9	2.8	1.7	0.3
FGFBP3	0.574254	Ast	12	3.1	3.5	1.6	0.8	3.3	1.1	1.3	2.7	1.2	2.9	1.2	2.1	0.2	0.3	0.2	0.1
CBY1	0.477309	Ast	12	6.1	6.6	5.6	3.8	11.5	4.3	5.3	8	3.8	7.5	4.6	3.3	0.2	1.2	1.2	0.5
ASCC1	0.358544	Ast	12	8.1	8.5	6.2	4.8	12.5	7.3	6.4	8.2	7	12	5	5.4	3.5	4.3	3.6	2.4
FDFT1	0.418822	Ast	12	27.1	43.1	27.2	15.4	53.9	25.1	22.4	34.8	26.2	43.9	26.1	15.9	10.3	13	13.7	12.2
SUPT3H	0.367677	Neu	13	0.8	2.1	1.4	1	1	1.8	3.3	1.2	2.3	3.3	3.7	2.9	0.9	2.9	1.8	3
ZFAND1	0.56036	Neu	13	2.6	4	2.8	2	1	1.2	7.4	1.2	2.9	5.7	4.4	3.7	2.5	3.6	2.8	5.2
BRPF3	0.541468	Neu	13	1.4	1.3	2.3	1	1.6	1.5	4.2	1.6	2.6	2.6	2.7	2.1	1.5	1.3	1.9	2.5
EIF4G3	0.507131	Neu	13	9.2	10.6	11.5	8.1	10.7	10.8	29.8	13.8	17.1	16.8	17.3	16.5	15.5	13	16.8	20.7
EXOC6	0.558824	Neu	13	0.8	1.5	1.6	1.3	1	1.2	5.1	1.5	1.7	1.9	4.3	1.6	3.1	3.9	1.9	3.3
CSNK1G3	0.500309	Neu	13	2	2.6	2	1.9	1.9	2.6	5.4	2.1	2.4	2.9	5	2.4	3.5	2.1	1.8	4.1
NUDCD1	0.680903	Neu	13	0.4	0.4	0.8	0.5	0.5	0.8	2.4	0.6	0.7	1.1	1.5	0.5	0.8	0.7	0.5	1.5
FTSJ1	0.647764	Neu	13	2.1	1.1	1	0.9	0.8	0.4	4.1	1.2	1.4	2.2	1.3	0.7	0.4	1	0.9	3.2
PSMG2	0.4885	Neu	13	7.9	9.3	8	9	6.7	5.9	15	8.1	9	9.7	9.4	4	2.8	8.3	5.7	11.3
ACBD6	0.490451	Neu	13	1.8	2.6	2.7	2	2.5	1.3	4.8	2.9	2.7	3.2	3.1	2.6	0.2	2.6	2.7	4.2
LARP1B	0.574423	Neu	13	5	4.3	7.9	4.2	5	5.1	13	7.9	5.7	9.2	7.3	7.3	2.4	3.5	4.3	8.8
BRAF	0.386222	Neu	13	4.2	4.7	4.7	3.9	4.6	4.2	7.5	3.7	4.8	5.2	4.8	5.9	4.2	4.6	4.1	6.9
LETM2	0.816667	Neu	13	0.3	0.5	0.2	0.5	1.4	0.5	2.7	0.5	0.3	0.9	0.8	0.4	0.1	0.2	0.1	1
ACTR3B	0.751932	Neu	13	0.7	1.7	1.5	1.6	2.3	1.1	6.9	2.7	1.6	1.3	2.4	1.9	0.2	0.3	0.5	4.3
KCNN2	0.808073	Neu	13	0.5	0.9	0.9	0.7	3.2	0.3	6.4	1.1	0.3	1	3.2	0.8	0.1	0.1	0.1	4.3
C3orf14	0.789495	Neu	13	12.4	16.6	8.9	7.9	7	7.7	35.3	3	8.6	10.1	9.8	8.2	0.8	2.3	2.6	15.7
NDUFA4	0.714755	Neu	13	42.2	47.1	18.4	22	33.9	39.7	98.1	26.7	27.1	54.9	32.9	31.3	3.4	11.8	14.1	57
BTBD10	0.702905	Neu	13	3.7	4	2.4	2.2	2.4	2.2	10.9	3.8	2.8	5.1	4.9	3.5	2.9	1.4	1.6	6.5
RANBP17	0.8025	Neu	13	0.1	0.5	0.4	0.1	0.2	0.2	2	0.5	0.2	0.7	0.5	0.5	0.1	0.1	0.1	1.1
TCEAL1	0.708376	Neu	13	4.2	5.8	3.1	5.4	4.6	5.2	19.5	4.3	6.3	10.6	9.3	3.9	2.9	3.4	5.1	12.3
TXN	0.691751	Neu	13	16.4	20	7.4	13.1	11.8	15.3	49.2	6	19.8	31.9	17.7	16.5	9.4	7.7	7.6	32.6
PTMS	0.607843	Endo	13	2	0.4	1.1	0.7	1.1	0.7	2	0.6	0.1	0.3	1.3	0.2	0.2	0.3	1	3.8
NUDCD3	0.385526	Neu	13	1.3	0.9	1.2	0.8	1.4	1.4	1.9	1.4	0.7	1.5	1.1	0.4	0.2	0.6	1.1	2.6
CLTB	0.576667	Neu	13	1	0.5	0.7	0.1	1.1	0.4	2	0.6	0.3	0.9	0.8	0.5	0.1	0.6	0.9	2.4
SPRYD3	0.544318	Neu	13	1.4	1	1.1	0.9	1.5	0.9	2.2	0.8	0.6	1.2	1.2	0.5	0.1	0.6	1	2.8
YIPF5	0.377743	Neu	13	4.7	5	6.7	3.7	4.6	5.5	7.9	2.1	3.6	7.3	7.4	3	4.5	4	4.7	8.2
FIBP	0.486702	Neu	13	1.9	2.9	2.2	2.1	2.1	2.9	4.7	1.6	1.9	3.2	3.4	1.4	0.4	2.4	1.4	5.3
C12orf65	0.551087	Neu	13	0.5	0.9	1.3	0.9	1	1.2	2.3	0.4	1	1.4	1.3	0.3	0.6	0.7	0.9	2
TUBG1	0.635	Neu	13	0.1	0.1	0.9	0.6	0.1	1.2	1.5	0.1	0.1	0.8	1	0.2	0.1	0.1	0.1	1.9
DEF8	0.541667	Neu	13	0.7	1.6	1.6	2.3	2.6	0.9	4.8	2.1	1.5	3.6	3.2	1.1	0.7	1.4	2.2	4.8
LOC100287765	0.593056	Neu	13	0.8	0.8	0.8	0.8	0.5	0.4	1.8	0.3	0.7	0.5	1.1	0.8	0.1	0.3	0.4	2.2
TFB2M	0.590323	Neu	13	1	2	1.6	0.4	0.8	0.2	3.1	0.2	1.4	1.2	1.8	0.8	0.1	1	1	4.1
NPY5R	0.76	Neu	13	0.1	0.1	0.1	0.1	0.1	0.1	1.5	0.1	0.1	0.1	0.8	0.1	0.1	0.1	0.1	1.9
DGKB	0.739825	Neu	13	2.5	2.1	0.7	0.3	0.9	2.5	9.5	2.8	1.3	1.3	3.9	1.3	0.2	0.1	0.2	10.2
SLC16A14	0.796196	Neu	13	0.2	0.3	0.5	0.4	0.2	0.2	4.6	0.9	0.1	0.3	1.8	0.4	0.1	0.1	0.1	4
MRPL1	0.458144	Neu	13	1.1	2.4	2.4	1.7	1.2	0.5	4.4	1.2	1.8	3.1	4.9	2.1	1.7	0.7	0.5	7.1
ZNF876P	0.627778	Neu	13	0.1	0.4	0.4	0.4	0.1	0.3	1.2	0.5	0.2	0.6	1	0.3	0.1	0.1	0.2	1.4
MAN1A2	0.524609	Neu	13	4.7	5.7	5.2	3.6	4.1	4.8	14.9	5.7	7.2	8.9	10.6	6.6	3.8	3.1	3.3	20.1
ORC5	0.507971	Neu	13	1.5	1.5	2.2	1.2	1	1.6	4.6	2.1	2.3	3.9	4	1.8	1	1.4	0.7	6.3
SLC25A16	0.54303	Neu	13	2.9	3.3	3	3.4	2.3	2.1	5.5	1.7	2.7	2	2.4	1.8	2.9	2	2.3	3.9
CSTF2	0.660985	Neu	13	0.5	1	1.5	0.7	0.6	0.9	2.2	0.5	0.4	1	0.6	0.5	0.6	0.5	1.2	1.3
MOB4	0.897849	Neu	13	0.1	0.1	3.9	0.1	0.1	0.1	6.2	0.1	0.1	0.1	0.1	0.1	0.1	0.1	0.1	2.4
C15orf57	0.722324	Neu	13	3.5	4.4	4.4	2.2	2.5	3.2	10.9	2	4	3.1	1.6	2.5	1.6	3.3	2.6	5.7
ATXN7L1	0.669345	Neu	13	0.6	1.1	1.4	1.1	1.1	1	2.8	0.7	0.5	0.4	0.5	0.5	0.5	1.2	1.1	1.6
SNX25	0.761019	Neu	13	1.4	2.7	3.1	2.7	2.4	1.9	9	1.8	1.5	1.1	1.5	1.7	1.7	1.5	2.1	5.2
ERC1	0.437857	Neu	13	3.2	4.6	4.1	2	4.8	2.9	7	3	2.6	4	3	4.1	3.1	3.4	3.7	5.7
SPATS2	0.687179	Neu	13	0.7	0.8	0.6	0.5	0.5	0.8	2.6	1.1	0.3	1	1.2	0.5	0.2	0.5	0.9	1.2
CPNE5	0.788889	Neu	13	0.1	0.1	0.1	0.1	0.1	0.1	1.2	0.4	0.1	0.1	1.2	0.1	0.1	0.2	0.1	0.2
FAM84A	0.836111	Neu	13	0.2	0.2	0.1	0.2	0.1	0.6	4.2	1.5	0.5	0.4	2.7	0.5	0.1	0.1	0.1	0.5
KIAA1549	0.763441	Neu	13	0.4	0.5	0.7	0.2	0.4	0.4	3.1	1.1	0.1	0.2	1.8	0.3	0.1	0.1	0.1	0.9
PDE8B	0.804655	Neu	13	1.4	2.4	2.3	2.1	2.1	2	14.5	4.4	0.8	1.5	6.5	1.7	0.1	0.2	0.3	5.1
PLCE1	0.783458	Neu	13	0.6	2	0.8	1.1	2.1	1.2	6.7	1.3	0.2	0.6	3.4	0.6	0.1	0.1	0.2	1.8
LBH	0.675877	Neu	13	0.1	0.1	0.1	0.1	0.1	0.1	1.9	0.2	0.1	0.5	1.3	0.3	0.1	0.5	0.7	1.1
NTN4	0.799813	Neu	13	0.6	0.5	1.3	0.2	0.2	1	8.9	0.8	0.3	1.3	5.7	0.7	0.1	0.1	0.2	3.7
TTC9B	0.76553	Neu	13	0.1	0.1	0.1	0.1	0.2	0.2	2.2	0.1	0.1	0.6	1.2	0.4	0.1	0.1	0.1	0.9
PDE10A	0.789667	Neu	13	0.2	0.2	0.4	0.9	0.1	0.5	2.5	0.3	1	0.5	1.5	0.3	0.1	0.1	0.1	1.1
GADD45A	0.707832	Neu	13	2.6	5.3	3	4.2	3.8	2.6	13.3	1.2	1.5	2.5	9.3	2.3	1.9	3	2.9	6.2
TBPL1	0.667345	Neu	13	1.3	3.5	1.7	2.6	2	1.3	8.6	1.8	2.1	3.9	4.7	2.3	1	1.4	1.4	6.3
LDHA	0.683815	Neu	13	21.5	18.5	16.6	13.2	25.2	15.4	76.1	19.9	9.9	10.9	14.4	7.3	25.7	33.8	26.5	33.7
RND3	0.757609	Neu	13	0.6	0.8	0.6	1.9	0.6	1.1	9.2	0.1	0.1	0.1	0.2	0.1	1.3	2	2	6
SNRK	0.678535	Neu	13	2.9	3.9	3.9	3.6	4.1	4.6	13.2	2	1.4	1.4	2.8	1.1	3.8	4.2	3.7	7.1
AMOTL1	0.633333	Neu	13	0.7	0.5	0.4	0.6	1.2	0.7	2.2	0.7	0.1	0.4	0.8	0.3	0.6	0.6	0.7	1.1
ACTN1	0.728409	Neu	13	0.4	0.3	0.3	0.3	0.5	0.4	2.2	0.1	0.1	0.1	0.3	0.1	0.1	0.1	0.2	1.3
ARHGEF25	0.716146	Neu	13	0.3	0.3	0.4	0.3	0.5	0.4	1.6	0.1	0.1	0.1	0.5	0.2	0.1	0.1	0.1	1.1
HLF	0.765704	Neu	13	4.8	7.1	6.3	6.7	5.9	6.2	27.7	1.7	0.6	1.6	4	0.9	0.2	0.1	0.1	15.8
TBC1D8	0.675694	Neu	13	0.2	0.2	0.3	0.2	0.3	0.5	1.2	0.2	0.1	0.1	0.2	0.1	0.2	0.4	0.4	0.5
MKL2	0.776338	Neu	13	1.4	2.6	2.8	2.4	2.5	2.9	13.7	1.4	0.7	1	3.7	0.9	1.2	1.3	1.5	4.1
CAMK2A	0.787162	Neu	13	0.5	0.3	0.2	0.2	0.4	0.7	3.7	0.1	0.3	0.6	0.7	0.3	0.1	0.2	0.8	1.1
C1orf115	0.80216	Neu	13	0.1	0.1	0.1	0.1	0.4	0.6	2.7	0.2	0.2	0.3	0.2	0.2	0.1	0.1	0.2	1.2
LPHN2	0.870559	Neu	13	0.1	0.1	0.2	0.1	0.1	0.4	16.7	0.1	0.1	0.2	0.4	0.1	0.1	0.1	0.1	5
PLCB4	0.842347	Neu	13	0.1	0.1	0.1	0.1	0.1	0.4	4.9	0.4	0.1	0.4	0.5	0.3	0.1	0.1	0.1	1.2
RASGRF2	0.874257	Neu	13	0.3	0.2	0.4	0.2	0.3	0.4	10.1	1.6	1.8	2.6	1.1	2.3	0.1	0.1	0.1	2.3
RPH3A	0.858867	Neu	13	0.7	0.4	0.9	0.1	1.7	1.5	32.8	9	3.4	9.1	5.9	13.6	0.1	0.1	0.5	7.9
GUCY1A3	0.782062	Neu	13	0.9	1.8	0.7	0.4	1.6	0.6	5.9	0.8	0.4	0.2	0.2	0.2	1.1	1.2	0.8	3.6
ARHGEF3	0.878678	Neu	13	0.7	1	0.7	0.6	1	1.2	17.9	2	2.7	1.6	2.2	0.6	0.5	3.6	1.6	3.8
PTCHD4	0.925709	Neu	13	0.1	0.1	0.1	0.1	0.1	0.1	9.4	0.3	0.1	0.5	0.4	0.5	0.1	1.8	0.9	2.3
KITLG	0.908173	Neu	13	0.2	0.7	0.3	0.4	0.2	0.6	5.2	0.3	0.1	0.1	0.2	0.1	0.1	0.1	0.1	1.3
TRPC4	0.923295	Neu	13	0.1	0.1	0.1	0.1	0.1	0.1	4.4	0.1	0.1	0.1	0.1	0.1	0.1	0.1	0.1	1.1
CYP4X1	0.930435	Neu	13	0.1	0.1	0.2	0.1	0.1	0.3	6.9	0.1	0.1	0.1	0.2	0.1	0.1	0.1	0.1	2.2
LHX6	0.905172	Neu	13	0.1	0.1	0.1	0.1	0.1	0.1	2.9	0.1	0.1	0.1	0.1	0.1	0.1	0.1	0.1	1.1
PART1	0.875	Neu	13	0.1	0.1	0.1	0.1	0.1	0.1	2.9	0.1	0.1	0.1	0.1	0.1	0.4	0.6	0.2	1.1
PLK2	0.872156	Neu	13	0.4	0.5	0.5	0.9	0.4	1.4	33.7	1.2	1.4	1.1	1.9	0.9	2.8	4.9	6.4	11.3
FKBP1B	0.772348	Neu	13	0.2	0.6	0.1	0.3	0.4	1.7	6.6	1.1	0.6	1.7	1.5	1.4	0.1	0.5	0.9	3.9
LDB2	0.835518	Neu	13	0.1	0.2	0.2	0.3	0.4	0.5	10.3	1.5	0.7	1.3	1.8	1.5	0.2	0.1	0.1	6.5
PAK3	0.868986	Neu	13	2.3	1	0.6	0.4	1.5	2.6	30.9	4.2	1.7	3.5	4.1	3.3	0.1	0.1	0.2	16.3
C8orf4	0.87379	Neu	13	0.1	0.3	0.3	0.8	0.2	0.4	6.2	0.1	0.7	0.6	0.7	0.3	0.1	0.1	0.1	3.2
GULP1	0.865278	Neu	13	0.1	0.3	0.2	0.1	0.2	0.1	3	0.1	0.1	0.1	0.1	0.1	0.1	0.1	0.1	1.8
NOV	0.900956	Neu	13	0.1	0.1	0.1	0.1	0.1	0.2	6.1	0.1	0.1	0.1	0.1	0.1	0.1	0.1	0.1	3.5
PIK3R3	0.806406	Neu	13	2	3.4	2.3	1.3	2.8	2.9	14.7	1.6	0.7	1	4	0.7	0.4	0.3	0.3	6.6
ATP1A3	0.88598	Neu	13	0.3	0.1	0.5	0.1	0.2	0.4	8.5	0.3	0.1	0.1	1.2	0.1	0.1	0.1	0.1	2.9
SLC6A17	0.873437	Neu	13	0.1	0.1	0.1	0.1	0.1	0.1	3.2	0.1	0.1	0.1	0.2	0.1	0.1	0.1	0.1	1.5
ZNF385B	0.874833	Neu	13	0.1	0.1	0.1	0.1	0.1	0.3	5	0.1	0.1	0.1	0.2	0.1	0.1	0.1	0.1	2.1
GRM8	0.788333	Neu	13	0.1	0.1	0.1	0.1	0.3	0.1	2	0.2	0.1	0.1	0.2	0.2	0.1	0.1	0.1	1.4
PCDH18	0.835075	Neu	13	0.1	0.2	0.1	0.1	0.3	0.3	6.7	0.2	0.1	0.1	0.1	0.1	0.2	0.1	0.5	3.5
NTAN1	0.412105	Neu	13	4.8	6.5	4.5	4.5	4.9	2.7	9.5	6.5	3.3	5.9	4	4	2.5	4.4	4.5	11.1
RUNX1T1	0.699107	Neu	13	0.6	1.4	1.9	0.7	0.8	1.5	5.6	0.9	0.6	0.9	2.9	0.9	0.1	0.1	0.1	4.8
XXYLT1	0.533889	Neu	13	0.2	0.6	0.8	0.3	0.7	0.5	1.5	0.6	0.5	0.3	0.7	0.3	0.2	0.4	0.3	1.7
OCIAD2	0.793446	Neu	13	0.2	0.1	0.1	0.1	0.1	0.4	8.9	3.1	0.6	2.2	0.7	2	0.4	0.1	0.6	7.8
TRPC3	0.659722	Neu	13	0.1	0.1	0.2	0.1	0.1	0.1	1.8	0.7	0.1	0.1	0.8	0.3	0.1	0.1	0.2	2.1
ERC2	0.680556	Neu	13	1.3	0.6	0.6	0.3	0.9	1.2	10.8	4.3	1.4	2.7	4.4	3.2	0.2	0.1	0.1	10.5
KCNH7	0.705738	Neu	13	1	0.3	0.1	0.1	0.5	0.8	6.1	2	0.5	1.1	1.1	1.2	0.1	0.1	0.2	6.6
SMYD2	0.675141	Neu	13	1.1	1.3	1.1	0.2	2	2.4	11.8	3.1	0.8	2.5	1.7	0.9	1.5	3.4	2.4	14.9
ODZ3	0.786111	Neu	13	0.2	0.8	0.9	0.3	0.4	0.4	4.5	0.1	0.3	0.3	0.6	0.2	0.1	0.1	0.1	4.1
QPCT	0.73373	Neu	13	0.1	0.3	0.1	0.3	0.1	0.2	6.3	0.4	0.1	0.5	0.4	0.4	1.4	1.2	1.5	6.3
LOC100126784	0.693182	Neu	13	0.1	0.1	0.1	0.1	0.1	0.1	1.1	0.1	0.1	0.1	0.1	0.1	0.1	0.1	0.1	1.2
RBP4	0.72381	Neu	13	0.4	0.2	0.4	0.1	0.1	0.9	4.2	0.4	0.2	0.4	0.3	0.4	0.1	0.3	0.2	4.6
SNX24	0.607042	Neu	13	2.5	4.6	4.2	3.7	3.1	7.8	7.1	3	2.3	3.8	2.6	2.6	0.9	2.4	2.2	3.5
TADA2A	0.557407	Neu	13	1.5	2.7	2	1.3	2.1	4.1	4.5	1.6	2.9	3.4	2.3	2.8	0.6	1.7	1.7	2.7
EIF5A2	0.679545	Neu	13	1	1.1	0.8	0.8	0.9	1.4	2.2	0.6	1.3	1.2	0.7	0.8	0.1	0.1	0.4	1.1
VAMP4	0.696765	Neu	13	2.2	4	4.3	2.5	3.2	5.7	8.5	0.9	3.1	3.6	4.3	2.4	1.4	0.9	1.3	4.1
MRPS34	0.722083	Neu	13	0.9	0.2	0.5	0.4	0.5	0.8	2	0.4	0.7	1.1	0.6	0.4	0.1	0.2	0.4	0.9
TIPRL	0.738201	Neu	13	3	2.4	1.8	1.9	1	4.4	10.1	1.5	3.1	4.7	4.6	1.4	1.5	2.1	2.4	2.8
CMC1	0.589479	Neu	13	3.3	3.5	2.5	3.9	2.8	8.1	8	0.7	4.3	7	2.3	1.8	1.1	2.5	2.4	4.3
SETD6	0.938411	Neu	13	0.1	0.1	0.1	0.1	0.1	3.2	6.4	0.1	0.1	3.4	0.1	0.1	0.1	0.1	0.1	0.1
EID2B	0.8	Neu	13	0.4	0.6	0.5	0.8	0.5	1.2	2.4	0.2	0.3	1.3	0.6	0.7	0.1	0.3	0.3	0.7
ZNF767	0.666667	Neu	13	1.2	2	1.9	2.7	1.5	2.8	4.5	1.1	1.7	3.1	1.4	1.7	0.5	0.7	1.6	1.7
FAN1	0.773129	Neu	13	0.1	0.1	0.1	0.1	0.1	0.1	4.9	2.9	3.4	0.1	2.7	2.3	1.8	1.1	1.5	0.7
AKR1C1	0.752222	Neu	13	0.1	0.1	0.1	0.1	0.3	0.1	1.5	1.7	0.1	0.1	1.1	0.1	0.2	0.1	0.1	0.5
BEND5	0.748485	Neu	13	0.9	1.1	0.8	1	0.6	0.5	3.3	2	0.6	1.4	2.4	0.7	0.1	0.2	0.4	0.6
PRICKLE1	0.82484	Neu	13	0.2	0.3	0.2	0.1	0.2	0.4	5.2	3.2	0.7	1.3	2.3	0.8	0.1	0.1	0.1	1.1
NUDT10	0.912169	Neu	13	0.6	0.5	0.3	0.1	0.4	0.4	6.3	3.3	0.2	0.4	2.1	0.9	0.1	0.1	0.1	0.6
SLITRK5	0.88	Neu	13	0.1	0.1	0.1	0.1	0.1	0.1	3	1.8	0.3	0.8	1.5	0.3	0.1	0.1	0.1	0.3
SGK196	0.484722	Neu	13	1.8	1.8	1.3	1.6	1.5	1.4	3.6	3.7	1.1	1.8	2.8	1.2	1.8	2.8	2.7	1.2
TMEM63C	0.797778	Neu	13	0.1	0.2	0.1	0.1	0.2	0.1	1.5	1.2	0.1	0.2	0.8	0.1	0.1	0.3	1.1	0.1
ARMCX2	0.655167	Neu	13	1.1	1.4	1.3	2.3	1.3	1.4	5	2.2	1.5	1.5	2.9	1.3	2.4	3.1	2	1.3
LOC285954	0.884903	Neu	13	0.1	0.1	0.1	0.1	0.1	0.1	6.9	1.1	0.1	0.6	2.7	0.3	0.7	3.3	1.9	0.1
C16orf70	0.705723	Neu	13	2	1.2	1.7	2.3	2.1	2.7	8.3	4.4	4	3.3	4	1.4	2.6	4.2	4	0.8
HENMT1	0.762791	Neu	13	0.5	0.8	0.3	1.2	0.6	0.7	4.3	2.5	0.8	1.6	2.4	1.1	1.3	1.4	2	0.2
ARMCX5	0.702857	Neu	13	0.7	1.1	0.1	0.4	0.5	0.8	3.5	1.6	1.3	1.5	2	0.9	0.8	1	1.2	1.1
TAF5	0.820238	Neu	13	0.7	0.6	0.2	0.1	0.1	0.5	2.8	0.7	0.7	0.1	1.4	0.5	0.4	0.5	0.8	0.4
C18orf21	0.635725	Neu	13	2.3	4.2	2.7	3.1	3.1	3.9	10.8	7.5	3.9	3.7	7.8	2.7	4.9	3.2	4.2	2.3
SUSD1	0.827299	Neu	13	0.6	0.2	0.8	0.2	0.4	0.4	5.8	2.7	0.2	0.4	3.8	0.6	0.9	1	1.2	1.4
CACNA1A	0.745635	Neu	13	0.2	0.1	0.4	0.5	0.1	0.3	2.1	1.1	0.1	0.5	1.7	0.2	0.5	0.7	1.2	0.2
RASL11B	0.817157	Neu	13	0.1	0.1	0.1	0.2	0.7	0.5	3.4	1.1	0.6	0.3	2.3	0.3	0.7	0.8	1.6	0.4
PDK3	0.711012	Neu	13	2.6	1.9	1.6	1.3	1.6	1.2	5.6	1.4	0.8	0.8	0.7	1	3.4	3.1	3.2	0.5
DCAF6	0.655914	Neu	13	4.8	5.8	4.6	4.2	4.7	3.3	12.4	6.5	1.8	3.4	2.7	2.1	5.6	7.4	5.9	2.8
FAM175B	0.607887	Neu	13	3.1	3.7	2.9	2.3	2.4	1.9	5.6	3.1	1.6	1.6	1.9	1.3	2.9	3.3	3.6	0.3
VDAC1	0.706939	Neu	13	36.1	36.4	28.8	19.9	34.8	16.2	72.3	35.5	11.1	19.1	22.5	12.9	24.8	23.8	37.3	6.3
HDAC3	0.698556	Neu	13	2.9	2.5	1.9	2.3	3.4	3.8	7.5	3.1	1.2	3.5	2.4	1.1	2.1	3.8	3.8	0.7
PCYOX1L	0.797454	Neu	13	0.5	0.4	0.8	0.7	0.8	1.4	3.6	0.6	0.2	1	0.7	0.5	0.6	1.6	1.4	0.1
C20orf24	0.743315	Neu	13	10.3	7.6	3.6	5.8	4.2	5.6	17.7	5.4	3.3	3.4	3.6	4.5	2.3	8.6	7.4	2.1
PPIP5K1	0.763889	Neu	13	1.4	1.2	1.3	1.1	1.3	0.8	4.8	1.2	0.7	0.8	0.8	0.5	1	2.4	2.6	0.6
PRPS1	0.721129	Neu	13	6.3	4.8	2.8	3.1	4.5	3.2	12.7	2.9	2	4.6	3.4	2.1	2.9	5.3	7.1	2.8
VPS53	0.562132	Neu	13	3.5	3.2	3.7	2.7	5.6	3.9	6.8	2.6	2.7	2.8	2.5	1.7	2.9	3.8	3.6	3
LYSMD2	0.740785	Neu	13	4	4.1	3.5	4.2	5.6	5.4	10.4	1.9	0.8	1.6	2.2	1	2.9	3.3	3.6	2
PREP	0.677326	Neu	13	1.6	1.4	1.8	1.3	1.8	2.2	4.3	1.3	0.9	1.4	1.2	0.7	1.7	1.7	1.6	1.2
EML6	0.748284	Neu	13	0.9	1.3	1.4	1.8	1.5	1.4	3.4	0.4	1.2	0.5	1.2	0.4	1.5	1	0.8	0.1
GGCT	0.730208	Neu	13	3.1	3.6	2.2	5	2.1	2.1	7.2	1.2	1.7	1.2	2	1.5	2.9	2.2	3.1	0.2
DNAJC25	0.775	Neu	13	0.6	0.7	0.7	0.7	0.7	0.8	2.5	0.4	1	0.1	0.4	0.6	0.7	0.9	1.1	0.1
ARG2	0.562778	Neu	13	6.8	5.7	6.8	5.4	8.1	7.1	13.5	6.3	6.8	5.8	7	5.4	7	9.1	7.3	2.4
GARS	0.708667	Neu	13	6.1	5.7	4.2	4.3	4.6	4.7	15	5	4.2	4.1	5.4	2.2	6.4	6.1	7.2	1.2
TIMM17A	0.733368	Neu	13	9.9	8.9	4.8	6.3	6.7	11.4	24.2	6.1	7.7	7.8	7.6	6.6	10.9	7.2	9.8	0.8
MIA3	0.606339	Neu	13	5.7	6.3	6.3	5.4	4.7	6.2	11.7	3.7	3.4	4.8	5.9	3.4	6.3	5.9	6.9	1.6
WDR37	0.698837	Neu	13	1.2	2.1	2.1	1.9	1.3	2.1	4.3	1	0.7	0.6	1.3	0.8	2	1.8	2.1	0.6
LOC100129550	0.686706	Neu	13	0.9	1.7	2.2	2	2.3	1.2	4.2	0.7	0.9	0.8	1.4	0.6	2.1	2.2	2.2	0.3
ZBTB25	0.62128	Neu	13	2.1	3	3.1	3.5	2.6	2.3	5.6	2.5	1.9	1.5	2.3	1.8	3	3.1	3.4	0.1
ATP2A2	0.719087	Neu	13	16	22.4	22.9	20.1	25.3	22.3	54.4	13.4	10.2	11.1	21.5	6.6	21.1	29.2	14.4	3.5
FAM49A	0.800217	Neu	13	6.8	11.5	8.8	7.6	8.6	7.8	34.6	4.8	1.4	2.9	6.4	2	19.5	14.7	8.5	1.2
ZNF33B	0.82625	Neu	13	0.9	1.8	0.9	0.8	0.6	1.2	4	0.3	0.2	0.5	0.5	0.4	1.3	0.5	0.8	0.3
DENR	0.66625	Neu	13	1	2.3	1.8	1.8	1.8	1.3	4	0.9	1.3	1.2	1.5	1.3	1.8	1.6	1.8	0.4
FAM103A1	0.754687	Neu	13	1.3	1.9	1.5	1.5	2.1	1.3	4.8	0.5	1.3	1.3	0.9	0.8	1.6	1.3	2.2	0.4
ZDBF2	0.807908	Neu	13	1.5	3.7	2.7	1.9	1.6	1.8	9.8	2.3	0.7	1.2	3.2	1	3.7	3	1.7	0.7
PPP3CA	0.787532	Neu	13	5.9	10.4	9.7	5.4	6.8	6.9	25.8	5.4	4	6	8.1	4.3	6.1	6.3	6.8	1.7
STRBP	0.812097	Neu	13	2.1	2.7	2.4	1.5	2.1	2	9.3	2.3	1.5	1.7	2.5	1.7	2.1	2.2	2.8	0.4
ATP6V1C1	0.785469	Neu	13	4.9	8.1	6.1	4.2	5.4	4.4	19.9	3.2	2.9	3.3	5.2	2.7	7.5	5.7	6	1.6
IREB2	0.677745	Neu	13	3.6	4.4	4.2	3.3	3.4	3.4	8.5	2.1	1.8	2.7	3.2	1.9	3.6	3.4	3.5	1.6
NEFH	0.877546	Neu	13	0.5	0.4	0.8	0.3	1	0.1	3.6	0.2	0.1	0.2	0.2	0.2	0.8	0.6	1.5	0.1
OCRL	0.807422	Neu	13	2	3.5	3.2	3	3.1	2.4	12.8	3.2	1.7	1.6	1.9	1.4	3.9	3.6	4.3	0.7
SSBP2	0.766092	Neu	13	3.6	6.2	6.7	4.8	6.4	4.8	17.4	3.1	2.3	3.8	2.4	2.3	7	5	5.2	1.8
PPP3R1	0.678718	Neu	13	7	10.6	7	8.6	6.8	8.3	19.5	3.6	4.3	3.3	9	2.6	15.6	6.3	6.3	1.8
ZNF85	0.68642	Neu	13	0.8	1.5	0.8	0.7	0.7	0.7	2.7	0.4	0.6	0.7	1.3	0.6	1.7	0.6	1	0.3
FNBP1L	0.716755	Neu	13	3.5	11.6	8.8	5.9	6.6	5.2	18.8	4	0.6	1.8	4.6	1	8.2	6.4	7.8	3
HIVEP1	0.535884	Neu	13	3.6	6.4	6.5	6	6.9	4.4	9.8	2	2.1	1.7	3.4	1.6	7.7	5.4	6.4	3.1
PRKAG2	0.668199	Neu	13	2.7	4.4	2.6	4	4.2	3.6	8.7	1.3	0.7	0.6	1.7	1.1	5.2	4	5.3	2.4
SEC23A	0.619661	Neu	13	1.9	3.6	2.5	3.2	3.4	2.4	6.4	1.1	1.5	1.5	2.9	1.1	3.9	3.3	4	1.9
GTF2E2	0.645699	Neu	13	1.5	2.4	1.3	1.8	3.3	1.9	6.2	1.9	2.6	4.5	2.5	1.6	2.3	4	2.8	1.1
THOC3	0.762667	Neu	13	0.5	0.5	0.4	0.4	0.6	0.3	2.5	0.4	0.5	1.7	0.7	0.4	0.4	1.1	0.7	0.6
NUP93	0.643846	Neu	13	1.8	1.8	1.5	0.9	2.7	0.9	6.5	2.3	1.8	4.5	3.2	1.5	0.9	5.2	5	1.5
PSPC1	0.52317	Neu	13	8	9.3	10.8	9.8	10.4	6.4	21.4	11.5	8.7	13.9	11.9	7.5	11.3	16.3	14.1	6.7
B4GALT3	0.702778	Neu	13	1.2	0.9	0.6	0.9	1.2	0.7	3	0.9	1.4	1.2	0.9	0.6	0.3	1.5	1.8	0.6
AVPI1	0.625	Neu	13	0.8	1.3	0.7	1.4	1.6	1	2.9	1.2	0.8	1.4	1.1	0.5	0.7	2.3	1.7	0.7
ATP6AP1	0.640696	Neu	13	5	4.5	3.5	4.2	6.6	5.9	14.6	4.7	5.5	7.8	6.6	2.4	3.3	10.6	9.6	2.7
DDX24	0.714545	Neu	13	7.8	10.3	8	10.5	12.8	7.9	32.6	10.8	8.4	16	9.2	6.3	8	16.7	17.1	2.5
GRIPAP1	0.689516	Neu	13	0.5	1	1	1	1.2	0.6	3.1	0.2	1	1.4	0.7	1.2	0.8	1.4	1.9	0.8
ZNF295	0.583125	Neu	13	1.2	1.4	1.6	2.5	1.3	1.2	4	1.1	1.6	2.6	1.9	1.4	2.2	2.3	2.3	0.8
PITPNB	0.4774	Neu	13	7.9	9.7	8.9	6.8	10	7.8	19.1	12.2	9.1	13.3	10.8	10.4	10.1	9.1	15	10.1
BRE	0.695146	Neu	13	2.1	4.2	3.6	2.7	3.9	1.8	10.3	3.3	1.4	1.8	3.7	1.1	3.6	6.8	4.3	2.4
LOC283070	0.693239	Neu	13	0.9	1.9	2.2	1.3	2.1	1	5.3	1	0.3	0.3	1.6	0.4	2.3	3.4	2.6	1.4
C9orf91	0.586047	Neu	13	1.2	1.4	1.7	1.3	1.9	1.3	4.3	1.2	0.9	1.8	2	0.7	1.8	2.4	2.8	1.7
GNAS	0.676727	Neu	13	116.6	131.2	134	64.4	139.9	99.4	400.9	123.9	45.5	85.7	140.8	58.1	94.1	188	202.7	178.4
PDE4A	0.731349	Neu	13	0.6	0.5	0.5	0.5	0.8	0.5	2.1	0.2	0.1	0.2	0.6	0.1	0.3	0.8	1.3	0.9
HDX	0.719355	Neu	13	0.4	0.7	0.8	0.8	0.7	0.9	3.1	0.8	1	1.1	0.9	0.6	1.7	1.1	0.6	1.1
HIVEP2	0.726793	Neu	13	3.7	5.1	4.5	3.2	4.5	4.5	15.8	3.3	5.5	3.8	4	4.4	8.6	3.9	3.3	2.1
TCF20	0.608712	Neu	13	1	1.2	1.5	1	1.3	1.3	4.4	2.7	1.2	1.9	1.9	0.9	2	2.3	2.6	1.7
TRIM36	0.851736	Neu	13	0.3	0.3	0.1	0.1	0.4	0.2	4.8	2.2	0.4	0.3	0.3	0.2	1.8	1.6	1.8	0.2
MAN1C1	0.740152	Neu	13	0.3	0.2	0.2	0.3	0.5	0.2	2.2	0.8	0.3	0.4	0.9	0.2	0.6	0.9	1.3	0.9
TRANK1	0.809009	Neu	13	0.2	0.3	0.2	0.4	0.3	0.4	3.7	1	0.1	0.2	0.3	0.2	1	2.4	1.9	0.2
FAR2	0.799871	Neu	13	0.5	0.6	0.7	0.2	0.1	0.6	12.9	2.9	0.9	2.3	2.8	0.9	3.3	6.5	6.3	3.8
SPINT2	0.792284	Neu	13	0.8	0.6	0.1	0.3	0.3	0.6	18.9	4.6	2.4	4	1.9	1.7	2.6	10.5	11.3	4.4
ANKH	0.684752	Neu	13	2.5	2.5	3	1.9	3.3	3	9.4	3.9	3.6	3.7	3.8	2.1	2.8	3.4	5	2.1
TIMP2	0.676948	Neu	13	18.2	28.1	12.9	12.7	19.7	14.7	61.6	27.8	22.9	24.7	29.3	13.3	14.9	26.5	42.4	10.2
HSP90AB1	0.616109	Neu	13	89.9	70.3	84.6	52.1	112.1	80.9	337.7	159.8	150.5	203.7	136.3	106	214.5	210.1	257.3	63.1
CCT8	0.71567	Neu	13	12.6	12.8	8.1	6.8	11.7	7.4	39.3	15.2	11.4	18.8	12	8	17.1	19.1	20.4	2.9
PLEKHB2	0.625595	Neu	13	5.5	5.4	4.7	3.6	7.4	5.8	15.4	6.3	7.6	8.1	7.5	4.9	7.2	9.6	9.1	1.8
EAF1	0.701806	Neu	13	3.2	3.8	2.5	3.4	3.3	2.7	12	3.8	4.4	4	3.8	2.9	5	5.3	8.4	0.8
PPP2CA	0.617292	Neu	13	13	20.2	14.7	14.4	16.8	13.8	44	17.6	17.8	21.8	23.8	11.2	25.6	25.8	30.6	7
HERC1	0.687572	Neu	13	3	3.3	5	3.6	4.2	3.6	11.6	4.2	4.1	4.5	3.4	3.7	4.6	5.3	4.9	1.6
TRMT6	0.786179	Neu	13	0.3	0.7	1.3	0.9	0.9	0.7	4.1	0.7	1.7	1.4	0.9	0.5	1.8	1.1	1.2	0.4
EIF1B	0.718489	Neu	13	8.4	16.1	8.7	14.4	8.5	15.1	59	20.9	30.4	30.4	18.7	15.7	21.6	26.7	25.8	6
UBE2B	0.703741	Neu	13	3.2	4.6	1.9	4.1	2.5	3.4	14.7	4.7	6.5	7.7	5.8	4.4	5.6	4.6	7.1	3
CDC42	0.705298	Neu	13	7.6	8.7	4.3	7.9	7.1	8.1	45.3	14.9	16	24.4	14.6	9.6	20.7	20.5	25	9.3
PRPS2	0.770573	Neu	13	0.8	0.1	0.4	0.2	0.2	0.7	6.4	0.7	1.9	3.6	2.2	1.3	2.9	2.6	3.3	0.5
DDX10	0.628652	Neu	13	2.6	2.3	3.5	1.7	2	2.3	8.9	3.1	3.6	4.8	4	3.6	4.5	4.9	4.4	2.8
HDAC9	0.820437	Neu	13	1	0.6	0.4	0.3	0.9	1	12.6	2	3	3.8	3.3	2.4	4.9	4.7	3.9	1.3
DACT1	0.842037	Neu	13	0.2	0.4	0.1	0.2	0.7	0.4	4.5	0.9	0.5	1.2	0.7	0.5	1	1.4	1.2	0.8
G3BP2	0.760442	Neu	13	8.5	9.9	9.5	6.4	10.4	7.3	49.8	11	13	16	15.2	7.9	15.6	21.2	20.6	7.9
YWHAB	0.768736	Neu	13	18	21.7	12.4	13.3	16.3	16.5	89.8	21.1	22.8	34.1	26.2	16.9	24.1	31.9	33.8	13.1
CTPS	0.7625	Neu	13	0.6	0.5	0.3	0.7	0.6	0.6	3.6	1.4	0.8	0.8	1.5	0.6	1.4	1.7	1.7	0.1
PAK1	0.81777	Neu	13	2.7	2.8	2.5	1.5	3.6	3.7	28.7	9.6	5.1	6.3	6.2	3.9	7.7	10.7	10.1	2.1
DYRK2	0.728252	Neu	13	0.7	0.8	0.5	0.8	0.5	0.7	4.1	1.4	1	1.2	1.3	0.8	2	1.7	1.7	0.8
NKRF	0.805286	Neu	13	1.3	2.2	1.7	2.3	2.7	2.4	17.5	4.5	3.1	4	4.1	2.2	7.3	7.1	7.2	0.4
KIAA1468	0.613519	Neu	13	1.3	3.1	4.2	3.3	2.6	2.2	9	3.4	4.4	4.9	5.2	3.5	5.6	4.8	4.3	1.8
TXLNG	0.65213	Neu	13	1.2	1.9	3.8	2	1.9	2.2	9	3.5	4.8	4.7	4.5	3.2	4.6	4.6	3.6	1.6
OSBPL8	0.731551	Neu	13	4.1	5	4.8	3.5	2.1	2.4	15.9	3	4.8	6.2	6	5.2	6.3	6.3	6.7	1.5
DPM1	0.672139	Neu	13	2.4	3.5	4.3	3	3	4.6	13.4	3.1	5.6	5.4	5.6	3.5	5.7	5.6	8.1	2.7
COL4A3BP	0.58913	Neu	13	1.6	2.8	2.8	2.5	2.5	2.7	6.9	2.7	3.5	3.2	4.3	2.5	4.4	3.1	4.1	2
YWHAZ	0.685545	Neu	13	32.4	55.7	47	39.7	30.9	37.6	170.7	45.3	80.3	74	63.3	38.9	104.6	65.3	86.9	27.7
TBC1D30	0.888194	Neu	13	0.5	0.5	0.4	0.5	0.2	0.2	3.6	0.4	0.1	0.3	0.4	0.1	0.4	1.2	0.7	0.1
WIPF3	0.911667	Neu	13	0.3	0.5	0.3	0.2	0.5	0.2	4.5	0.1	0.1	0.1	0.2	0.2	0.4	1.8	0.7	0.1
CAMK2D	0.796429	Neu	13	2.6	4.9	3.8	3.8	4	3.3	20.3	5.4	3.1	3.6	5.5	2.3	5.9	9	6.6	1.1
SETBP1	0.841364	Neu	13	0.5	1	0.8	0.6	0.6	0.4	5.5	1.2	0.3	0.7	1.1	0.4	1.1	1.5	1.6	0.5
HPRT1	0.859314	Neu	13	1	1.3	0.3	1.1	0.3	0.9	18.7	1.2	1.2	2.2	2.9	0.7	5.9	6.2	4.9	3.1
MEPE	0.912446	Neu	13	0.2	0.1	0.1	0.1	0.1	0.1	7.7	0.3	0.1	0.2	0.2	0.1	2.9	3	1	0.1
INPP4A	0.781495	Neu	13	1.1	1.7	1.5	1.5	1.4	1.6	6.8	0.7	0.5	0.6	1.5	0.5	2.5	3	3.1	0.5
FBXO34	0.759278	Neu	13	1.3	2.6	1.9	1.3	2.6	2.3	9.7	1.9	1.6	2.5	2.7	1.5	3.5	3.1	4.2	1
AAK1	0.826399	Neu	13	1.5	2.1	2.8	1.8	2.3	1.9	13.1	1.9	1.2	1.4	2.2	1.2	4.2	4	4.1	1.1
IGF1	0.922563	Neu	13	0.1	0.3	0.1	0.1	0.1	0.3	10.6	0.5	0.1	0.1	0.2	0.1	3.7	1.8	2.8	0.1
PPP1R2	0.793642	Neu	13	1.1	3.1	1.8	3	2.5	3.2	13.5	1.9	2.3	2.6	2.3	1.7	3.6	4.2	4.6	2.8
CHML	0.838618	Neu	13	0.2	0.9	0.6	0.6	0.3	0.4	4.1	0.3	0.4	0.4	0.5	0.3	1.1	1.5	1.2	0.5
OXR1	0.834115	Neu	13	3.3	6.4	4.2	4.1	2.7	3.3	30.9	2.2	2.2	4.3	3.5	2.4	8.8	10	13.7	3.1
ITPR1	0.843675	Neu	13	0.8	0.5	0.9	0.4	0.6	0.6	8.3	0.8	0.3	0.5	0.3	0.3	1.8	2.2	2.2	1.8
PIP5K1B	0.88831	Neu	13	0.4	1.5	1.8	0.8	2	2	21.6	1.6	0.3	0.7	1.2	0.7	3.9	4.1	5.3	1.5
PRKCB	0.88466	Neu	13	0.8	1	0.8	0.3	0.7	1.5	24.5	3	2.7	3.3	3.2	2.9	4.3	5	4.3	1.9
YWHAH	0.878424	Neu	13	8.6	5.3	5.1	3.2	6	10.8	132.4	21.9	10	14.3	8.8	8.1	17.7	32.2	40.9	16.6
GLT1D1	0.875333	Neu	13	0.1	0.1	0.1	0.1	0.1	0.4	2.5	0.7	0.1	0.3	0.2	0.1	0.5	0.3	1.2	0.1
PLS1	0.88442	Neu	13	0.1	0.1	0.1	0.1	0.1	0.2	2.3	0.2	0.1	0.3	0.2	0.1	0.2	0.5	1.3	0.1
NRIP3	0.942772	Neu	13	0.2	0.2	0.2	0.3	0.3	0.7	39.2	1.4	0.4	0.8	2	0.6	1.9	4.2	14.2	0.4
PDE1B	0.893	Neu	13	0.1	0.1	0.1	0.1	0.1	0.1	2.5	0.2	0.1	0.1	0.1	0.1	0.4	0.6	1.1	0.1
LOC100505483	0.878704	Neu	13	0.1	2.4	0.1	0.1	0.1	6.1	18.9	1.9	0.7	0.6	1.8	1.1	4.9	5.9	4.4	2.7
PHTF1	0.822917	Neu	13	0.9	2.2	2.1	1.5	1	1.8	8	0.2	0.8	0.4	1.2	0.9	2.1	2.3	2.3	1.8
RNF41	0.78	Neu	13	1	1.7	1.2	1.4	2	1.9	7	3	1.1	1.6	1.8	0.8	1.7	2.2	2.3	0.7
BAG4	0.831884	Neu	13	0.7	1.7	1	1.9	1.6	1.7	9.2	1.9	1.2	2	3	1	2.6	2.5	1.9	0.3
UBP1	0.653812	Neu	13	2.1	2.7	3.7	3.3	3.6	3	9.4	3.8	2.9	2.9	4.4	2.5	4.2	3.9	3.6	2.7
HN1	0.815519	Neu	13	3.5	2.5	1	2	2.8	3.3	13.8	4	0.8	2.6	4	1.1	1.6	4.8	6.7	0.2
ATP6V0A1	0.784054	Neu	13	14.3	12.1	12.4	11.6	18.6	12.4	50.9	12.1	9.5	13.2	14.7	7.5	10.2	12.6	20.7	4.6
C5orf25	0.839524	Neu	13	0.3	0.6	0.8	0.6	0.9	0.7	3.5	0.9	0.1	0.4	0.8	0.2	0.2	0.6	1.5	0.2
ZNF697	0.760556	Neu	13	0.2	0.1	0.2	0.1	0.3	0.2	1.5	0.4	0.1	0.1	0.8	0.2	1.2	0.5	0.8	0.1
MEST	0.773667	Neu	13	1.3	5.1	3.5	1.6	1.5	3.6	15	4.8	0.8	2.3	7.3	1.7	6.1	4.5	6.9	2.5
RALGPS2	0.646667	Neu	13	0.2	0.6	0.8	0.4	0.5	0.7	2	0.8	0.3	0.5	1.2	0.5	1.3	1.2	1.2	0.4
ARL15	0.745685	Neu	13	0.2	0.5	0.6	0.1	0.3	0.1	5.6	1.9	0.8	1	2.2	1	2.7	2.7	2.3	0.7
RASAL2	0.744369	Neu	13	0.9	1.6	1.2	1.2	1.5	1.1	11.1	2.3	0.9	2	4.9	1.4	5.8	4.8	5	1.7
RNF175	0.883772	Neu	13	0.1	0.8	0.3	0.1	0.2	0.5	7.6	0.2	0.3	0.8	1.7	0.5	3.5	1.4	1.7	0.1
ERO1L	0.720318	Neu	13	2.3	2.7	2.7	2.1	1.6	2.3	8.9	1.9	1.8	2.2	2.2	1.6	5	3.7	4.6	0.7
ATP2B1	0.832288	Neu	13	2.8	2.9	3	2.5	2	3.2	25.5	1.7	2.5	3.9	7.3	2.8	10.6	6.2	12.1	0.9
CACNB4	0.860347	Neu	13	1.1	2.2	1.9	1.4	0.9	1	12	0.9	0.2	0.9	2	0.6	4.9	2	4.7	0.7
ENTPD4	0.702987	Neu	13	0.6	0.8	1.2	0.9	1.2	1.1	5.3	1.5	1.8	1.9	1.8	1.4	3.1	2.6	3	0.4
KIAA0528	0.733672	Neu	13	1.7	2.1	3.2	2.4	1.9	1.5	12.3	2.8	3.2	2.8	4	2.8	6.7	5.1	6.5	1.4
MYCBP2	0.728725	Neu	13	4.9	7.4	9.3	6.2	6.6	6.7	30.2	7.5	6.2	6.5	6.4	6.5	19.3	17.3	13.2	1.7
JAZF1	0.795707	Neu	13	0.8	1.6	0.9	1	0.7	0.7	9.9	1.4	1.5	1.7	3.6	1	6.4	4.5	2.9	0.1
DCP2	0.719394	Neu	13	0.8	1.3	1.4	0.9	1	1.2	5.5	1.6	1	1	2	1.1	3.7	2.4	2.7	0.7
GLS	0.847806	Neu	13	1.5	1.8	1.5	2.6	1.2	2.7	45.2	2.8	3	2.4	4.4	2.4	28.4	16	17.2	2.4
DYNLT3	0.758804	Neu	13	6.1	6.1	4.3	5.2	2.2	3.2	24.8	2.7	3.3	2.6	5.9	3.8	12.6	5.3	10.9	7.4
ODF2L	0.746581	Neu	13	0.2	1	0.7	0.5	0.1	0.5	3.9	0.7	1	0.9	0.8	0.7	2.3	0.8	1.8	0.9
CDADC1	0.556183	Neu	13	1.4	1.6	2.4	1.3	1.8	0.8	3.1	1.2	1.8	1.3	2.3	1.5	1.2	1.6	0.9	1.2
SLC22A17	0.740104	Neu	13	0.8	0.6	1.5	0.7	1	0.9	3.2	1.4	0.7	2.2	2.3	0.7	0.1	0.1	0.1	0.9
CPT1C	0.783333	Neu	13	0.7	0.3	1	0.2	0.7	0.3	1.9	0.6	0.3	0.8	1.3	0.4	0.1	0.1	0.2	0.2
MCU	0.744853	Neu	13	0.8	1.3	2.1	0.9	1.3	0.9	3.4	1.3	1	1.2	2.4	0.7	0.3	0.6	0.4	0.1
MAPT	0.787281	Neu	13	1.4	0.4	2.6	1.3	2.2	0.5	3.8	1.3	1.2	1.3	2.2	0.5	0.1	0.1	0.2	0.1
RNF157	0.723	Neu	13	3.2	1.6	2.9	1.5	3.4	1.3	5	1.8	1.3	2.4	3.3	1.4	0.2	0.1	0.4	1
EID2	0.778095	Neu	13	0.7	1.5	0.6	1.5	0.6	0.8	3.5	0.5	1.4	0.7	1.9	0.7	0.7	0.5	1.1	0.2
MINPP1	0.724537	Neu	13	0.4	1.5	0.9	1.5	0.5	1.2	3.6	1.6	1.2	0.9	2.1	1.2	0.8	0.8	1	0.3
CASD1	0.771591	Neu	13	0.9	1.6	1.4	2.3	1	2.7	6.6	0.9	2.4	2.1	3.9	1.6	2.4	1.1	1	0.9
EIF1AX	0.624483	Neu	13	3.4	6.5	5.6	6.4	4	7.6	14.5	4.4	10.5	7.9	7.6	6	9.3	4.4	4.5	2.9
C9orf40	0.707692	Neu	13	0.7	0.4	0.4	0.6	0.3	0.2	1.3	0.5	0.6	0.5	1.1	0.4	0.1	0.1	0.6	0.1
ZNF223	0.732937	Neu	13	0.8	0.5	0.4	0.8	0.7	0.4	2.1	0.9	1.2	1.3	1.3	0.6	0.2	0.2	0.9	0.2
IRF2BPL	0.758046	Neu	13	0.8	0.5	0.5	1.2	0.7	0.9	2.9	0.8	0.8	0.7	2.1	0.3	0.1	0.4	1	0.6
FAM174A	0.779553	Neu	13	4.3	3.3	1.8	1.7	1.4	3.2	9.7	1.7	2.2	4.3	6.3	2.1	0.4	0.5	2.3	1
LOC100505687	0.765278	Neu	13	2.7	1.6	0.8	2.2	1.1	1.6	5.4	2.2	2	2.3	3.5	1.1	0.5	0.7	0.7	0.6
C5orf24	0.584375	Neu	13	2.3	4.8	4.6	2.9	1.9	2.4	8.8	4.2	5.5	6.6	8.5	4.1	3.2	2.4	3.1	2
THOC7	0.655093	Neu	13	3.1	6.6	5.1	2.4	2.7	3.7	10.8	3.2	6	6.6	9.6	4.6	2.4	2.3	2.1	3.6
C11orf57	0.646446	Neu	13	1.8	3.9	3	2	2.4	1.7	6.8	2.9	4	4	4.4	2.7	2.6	2.1	1.9	1.3
UBE2D2	0.545229	Neu	13	4.9	8	4.9	5.4	5.4	3.6	13.1	5.3	10.1	8.3	12.1	6.1	6.4	6.7	5.9	3.8
CGGBP1	0.556961	Neu	13	3	5.7	4.1	3.3	3.9	3.5	8.5	4.2	6	5.2	7.1	3.4	2.7	4.1	3.9	2.2
LEPROTL1	0.595085	Neu	13	5.9	7.6	5.3	4.6	5.4	4.7	11.7	4.9	7.4	6.7	10.2	4.3	3	5.2	4.9	3
DCUN1D2	0.682143	Neu	13	0.8	1.7	2.9	2	0.9	1.1	4.2	1	2.3	2.9	3	1.5	0.6	0.7	0.9	0.2
ZNF673	0.532212	Neu	13	2.2	2.8	3.4	2.5	2.1	1.6	5.2	2.3	2.7	2.5	4.6	2.8	2.3	2	2.8	2.4
ZNF461	0.787644	Neu	13	0.8	1.2	0.8	1.2	0.6	0.6	2.9	0.5	0.7	1.1	2	0.6	0.5	0.2	0.7	0.1
C16orf52	0.728409	Neu	13	1.2	2.1	2.4	1.6	1.1	0.9	4.4	0.7	1.6	2	3.5	1.1	0.7	0.6	0.8	0.5
PGAP1	0.839228	Neu	13	1.6	2	2.5	2.2	1.1	1.5	8.2	1.5	2.1	2	6.1	1.5	0.1	0.2	0.2	0.7
ZFP37	0.830729	Neu	13	0.3	0.9	0.7	0.7	0.6	0.3	3.2	0.7	1.3	1.1	2.4	0.5	0.2	0.1	0.4	0.1
TM2D3	0.764939	Neu	13	2.7	6.1	11.2	5.3	3.4	6.7	21.7	3.7	6.6	8.1	19.6	4.1	6	2.5	4.5	1.9
ZNF529	0.684052	Neu	13	1.3	2.3	3.3	2.6	2.1	1.6	5.8	1.8	3	3.3	5.1	2.7	1.4	0.9	1.3	0.4
ZNF727	0.75	Neu	13	0.6	1.2	1.8	1.2	0.8	1.3	3.5	0.6	1.3	1.8	3.3	1.5	0.1	0.1	0.7	0.1
MRPS30	0.632091	Neu	13	5.2	6.4	5.2	6.2	3.4	4.4	11.4	0.8	4.9	6.5	8.9	3.2	2.8	4.7	3.4	3.7
C3orf33	0.728819	Neu	13	1.3	1.5	0.9	0.9	1.3	0.6	2.4	0.3	1.2	0.8	1.8	0.5	0.6	0.2	0.4	0.1
LSM14B	0.761275	Neu	13	0.7	0.9	0.3	0.6	0.7	0.4	1.7	0.1	0.4	0.8	1.2	0.2	0.3	0.3	0.4	0.1
ZNF567	0.754487	Neu	13	1.1	0.9	0.7	0.7	0.4	0.3	2.6	0.2	0.4	1.1	1.9	0.5	1	0.2	0.6	0.3
ANKRD13C	0.651709	Neu	13	0.8	2.4	1.6	1.2	1.1	1.6	3.9	1	1.6	2	3.2	1.2	1.7	0.8	0.9	1.2
SUMO1	0.674297	Neu	13	4.7	11	4.8	4.8	3	6.6	16.6	1.3	6	6.1	12.8	5.1	9.1	3.6	5	5.3
AZI2	0.694565	Neu	13	3.5	5.7	4.8	3.9	2.8	4.8	11.5	1.6	6	4.3	5.2	4.9	3.6	1.7	1.9	3.5
CCDC132	0.657849	Neu	13	3.4	5.3	4.4	2.7	1.7	3.9	8.6	1.2	2.7	4.4	3.7	3.1	2.9	3	1.7	3.8
SLC25A46	0.66829	Neu	13	3.2	4.3	3.3	2.9	2.1	3.3	7.7	1.5	3.3	4	3.2	2.5	2.7	1.9	1.5	2.9
CCDC91	0.553196	Neu	13	6.4	9.8	8.3	4.3	6.3	6.8	14.6	4.6	6.7	11.3	8.6	9.6	5.7	4.3	5.9	7.5
MYEF2	0.686522	Neu	13	4	6.1	5.7	6.5	2.8	4.7	11.5	3.2	4.7	8.4	6.2	8.1	2.9	0.9	2.6	1.2
RNF14	0.634103	Neu	13	2.6	4	3.6	2.4	2.8	2	6.5	1.5	3.2	4.2	4.3	4.2	1.5	1.6	1.8	2
LYRM7	0.716493	Neu	13	1.2	2.6	2.4	2	1.7	1.8	4.8	0.9	2.2	3.4	2.6	2.7	0.4	0.3	0.6	0.7
ZNF138	0.782329	Neu	13	1.5	2.9	3	2.3	1.4	2.7	8.3	0.7	3.3	4	3.9	4.4	1	0.5	0.5	1.3
ALDH1L2	0.722917	Neu	13	0.3	1.2	0.3	0.5	0.6	0.5	1.6	0.6	0.6	1	1	1	0.1	0.2	0.2	0.2
SKP1	0.689807	Neu	13	46.7	52.5	24.4	32.6	22.9	20.8	87.4	33.4	43.5	58.1	42.7	40.6	14.2	19.6	26.7	13
FAM122B	0.613393	Neu	13	2	2.1	1.8	1.3	1.2	1.4	5.6	2.6	3.3	3.7	2	3.7	2.9	2.4	3	1.2
MATR3	0.700153	Neu	13	17.3	24.6	20.1	17.2	18.1	14.8	76.2	20.7	37.1	45.5	30.9	32.6	31.2	25.3	31.1	11.8
SNCA	0.874361	Neu	13	2.3	2.2	1.5	0.5	0.7	2.4	37.8	5.9	13	20.2	7.1	14.7	2.5	2.2	6.6	1.9
WWP1	0.726084	Neu	13	3	4.3	3.4	2.3	2.5	2.8	12.3	2.4	5.4	7.5	4.2	6.8	3.4	3.5	3.5	1.7
C6orf174	0.80625	Neu	13	0.2	0.3	0.4	0.1	0.3	0.2	2	0.2	1	1.3	0.7	1.8	0.1	0.1	0.1	0.1
KIAA0408	0.884127	Neu	13	0.3	0.5	0.2	0.6	0.6	0.8	8.4	1.3	3	3.2	1.9	5.9	0.1	0.1	0.2	0.1
EIF4E3	0.807059	Neu	13	1.4	2.9	2.1	1.9	2.4	2.6	8.5	1.5	3.6	3.4	1.8	4	0.1	0.1	0.2	1.4
CMAS	0.828555	Neu	13	9.9	12.8	8.8	7.7	10.5	7.4	50.4	11.4	21.1	27	10	22.4	2.6	3.2	6.1	2.5
SERINC1	0.765007	Neu	13	104.1	137.8	65.7	61.4	67.4	80.3	329.8	64.5	158.3	184	75.3	201.5	47.7	41.4	65.6	32.9
C9orf30	0.673	Neu	13	1.6	2.4	1.2	1.5	1.5	0.5	5	2	2.5	4.5	2.4	2.8	1.1	0.7	0.9	1.8
FAM133A	0.827778	Neu	13	0.2	0.7	0.2	0.4	0.1	0.2	2.7	0.5	0.8	1.6	1.4	1	0.1	0.1	0.1	0.7
FBXW7	0.723711	Neu	13	1.8	3.9	2.6	1.3	2.2	3.4	18.1	7.1	6.1	9.1	11.4	11.4	4.9	3	3.5	7
NAALAD2	0.840071	Neu	13	0.1	0.4	0.3	0.1	0.1	0.3	4.7	2.5	1.2	3.3	2.4	2.3	0.6	0.2	0.1	0.2
KHDRBS1	0.619605	Neu	13	5	7.3	6.8	4.9	7.4	8.8	19	7	10.2	11.1	13.1	7.4	9.3	7.5	9	2.7
BZW2	0.755047	Neu	13	1.2	1.4	1.3	1	1.1	2.6	7.1	2.4	3.4	3.4	5	2	0.8	2.5	1.9	1
KIAA0240	0.597801	Neu	13	2.3	3	2.7	2.6	3.1	3.5	7.2	3.8	4.6	4.3	5.1	3.2	2.2	3	3.1	1.3
SUGT1	0.652652	Neu	13	1.9	4.6	3.7	3.2	3.7	5.9	11	3.7	6.4	6.7	5.3	5.4	4.4	3.8	3.2	2.7
USP33	0.614859	Neu	13	7	7.3	7.4	7.2	6.7	7.3	16.6	7.4	10	11.5	9.8	6.5	6.4	6.2	5.8	4.6
C3orf26	0.802204	Neu	13	3.2	3	1.8	2.3	3.9	5.7	15.5	4.7	5.8	7.1	6.2	4.1	1.8	2.1	2.9	1.1
CISD2	0.7725	Neu	13	2	1.8	1.7	1.7	1.3	2.5	7	1.4	2.8	3.3	2.8	2.3	1.1	1.1	1.6	1
MORF4L2	0.754612	Neu	13	12	16.7	13	20.1	15.7	16.7	77.7	19.1	35.6	40.1	29.3	18.9	24.9	16	20.5	14.3
UBQLN1	0.645471	Neu	13	7.7	10.8	9.1	9.2	12.1	11.2	27.6	10	16.2	16.3	14.9	10.8	9.8	10	9.7	5.8
SDHAF1	0.734524	Neu	13	1.1	0.3	0.2	0.5	0.7	1.1	2.8	1.5	1.2	2.5	1.1	0.4	0.1	0.4	0.5	0.8
C9orf125	0.845556	Neu	13	0.1	0.1	0.2	0.1	0.5	1.2	4.5	1.4	1.2	3.1	1.4	0.8	0.1	0.2	0.1	1
HINT1	0.740703	Neu	13	33.5	47	19.3	29	42.1	54.8	172.9	58.7	74.3	108.2	49.1	51.6	14	39.4	39.7	55.4
PRKAR1A	0.610417	Neu	13	21.2	22	17	15	20.8	17.8	48.8	23.3	30.5	43.2	27.3	24.6	16.4	14.5	22.8	8.5
ATP6V1E1	0.742177	Neu	13	19.1	22.9	13.8	13.2	24.8	17.6	73.5	29.4	31.9	55.9	20.8	19	5.8	17.2	19.1	13.8
SARS	0.692361	Neu	13	9.4	9.8	7.1	6.4	15.7	8.9	34.8	17.5	18.6	26	13	13.1	5.6	10.8	11.9	8
CES4A	0.872674	Neu	13	0.1	0.1	0.1	0.2	0.1	0.1	4.3	2.1	1.5	2.4	0.7	1	0.1	0.3	0.6	0.1
PITHD1	0.735725	Neu	13	10.6	14	7.8	8.8	14.1	11.5	44.6	25.1	24.8	23.7	15.3	14	6.3	10.3	13.8	4.9
LINC00294	0.687855	Neu	13	4	4.7	3.9	2.9	4.2	2.5	12.9	6.2	6.1	5.9	5.5	5.5	3.2	2.5	5	3.6
UBE3D	0.786869	Neu	13	0.7	0.4	0.5	0.4	0.7	0.4	3.3	0.7	1.5	1.2	1.2	1.3	0.3	0.4	1	0.9
MICAL3	0.793162	Neu	13	0.4	0.4	0.8	0.9	0.8	1.1	3.9	1.7	2.3	1.5	1.3	1	0.2	0.3	0.5	0.7
REPS2	0.851172	Neu	13	1	0.6	0.6	0.3	0.8	1.4	12.8	5.8	5.9	4.1	4	3.8	0.6	0.8	0.9	1.8
SLIT2	0.867636	Neu	13	0.3	0.1	0.1	0.1	0.4	0.5	8.6	2.4	3.8	3.3	1.3	2.8	1.1	0.3	0.8	0.9
PPP1R3F	0.825	Neu	13	0.8	0.4	0.3	0.8	0.9	0.2	2.9	1.1	0.6	1.6	1.4	0.7	0.2	0.2	0.3	0.1
ADARB2	0.881901	Neu	13	0.3	0.5	1.8	0.4	0.8	0.3	6.4	2.2	1.4	2.4	2.6	1.6	0.1	0.1	0.1	0.1
USP13	0.752244	Neu	13	0.6	1.1	1.4	1.3	1.3	0.7	5.2	1.9	2.2	2.8	2.7	1.5	0.8	0.8	1	0.4
TCEAL5	0.893643	Neu	13	2.4	3.4	1.7	1.6	4.5	0.9	29.1	7.2	4.3	16.4	7.6	8.9	0.1	0.1	0.5	0.5
DUSP26	0.892222	Neu	13	0.6	1	0.6	0.2	1.3	2	9	1.4	1.3	4.9	3.2	1.6	0.1	0.1	0.1	0.1
DNAJC12	0.880238	Neu	13	3.5	1.9	1.9	1.2	2.7	1.9	21	2.8	5.7	12.6	9	4.7	0.2	0.3	0.3	0.1
PGBD5	0.838194	Neu	13	0.6	0.7	0.6	0.5	0.6	0.6	3.6	0.8	1.3	1.9	1.2	0.7	0.1	0.4	0.1	0.3
ZC3H12B	0.788258	Neu	13	0.5	0.4	0.5	0.4	0.5	0.4	2.2	1	0.7	1.3	1.4	1	0.2	0.1	0.1	0.2
ATL1	0.816937	Neu	13	4.2	8	4.5	4.6	5.9	6.2	24.7	10	11.4	16.1	11.3	7.3	0.1	0.7	0.4	0.4
DNER	0.861602	Neu	13	7.3	15.1	10.3	9.1	16.6	14.9	88.2	25.6	34.9	47.1	47.6	20.1	0.1	0.5	0.9	0.6
SPOCK1	0.809504	Neu	13	17	17.7	20.9	17.6	25.9	26.2	90.4	31.4	39.7	62.8	59.9	32.7	0.1	0.2	1.2	1.4
SLC6A15	0.918333	Neu	13	0.3	0.1	0.1	0.1	0.2	0.6	8	0.1	3.6	3	1.8	1.9	0.1	0.1	0.1	0.1
TOMM20	0.737117	Neu	13	8.5	9.9	5.3	6.9	7.3	10.4	38.1	11.1	23.3	20.9	17.9	16.7	9	9.5	10.4	3.7
MAP1B	0.879431	Neu	13	12.9	26.2	12.5	6	12.9	13.6	148.4	29.5	59.9	48.9	38.6	58.2	0.9	0.7	1.5	6.5
PRKACB	0.796473	Neu	13	11.2	19.5	13.6	12.2	15	19.1	75.6	17.5	41.6	40	34.3	26	6.9	7	7.3	7.1
STOX2	0.819397	Neu	13	0.8	1.1	1.5	0.6	1.6	1.6	5.8	1.5	3.1	2.6	2.5	2	0.1	0.1	0.1	0.5
AKAP6	0.776805	Neu	13	5	8.3	7.5	3.9	8	8.8	33.7	13.2	21.3	22.6	17.3	19.2	0.6	0.7	0.8	3.6
DDHD2	0.668092	Neu	13	4.4	6.1	5	4.9	4.5	5	15.2	6.9	9.3	11.1	9.2	10.9	3.9	2.5	2.8	2.5
YPEL4	0.823674	Neu	13	0.2	0.1	0.1	0.1	0.2	0.4	4.4	0.8	3.8	3.8	3.2	1.5	0.1	0.1	0.1	0.1
FANCL	0.760582	Neu	13	0.7	1.1	1.2	1.1	0.6	0.8	6.3	2.9	4.9	4.8	3.8	2.6	1.3	0.1	0.9	0.7
TMEM181	0.656111	Neu	13	1.9	2.6	2.2	1.4	1.5	1.9	7.5	3.2	5.9	6.1	4.7	3.6	1.8	2.1	2.7	1.3
TCEAL7	0.837763	Neu	13	2.3	3.5	3.4	4.8	2.1	2.9	38	5.9	27.8	24.4	17.1	15.6	0.4	0.1	0.2	2.1
CLCN4	0.805712	Neu	13	1	2.2	1.2	1.1	2.3	2.2	8.9	2.2	7	5.9	3.5	3.4	0.5	0.5	0.5	0.3
FBN1	0.804167	Neu	13	0.3	0.3	0.4	0.6	0.6	0.5	2.4	0.6	1.7	1.6	1	1	0.1	0.1	0.1	0.1
MTMR7	0.84575	Neu	13	0.5	0.6	0.6	0.4	0.4	1.1	10	3.1	4.6	6.2	3.8	3.4	0.9	0.1	0.5	1.3
PROX1	0.849351	Neu	13	1.1	0.5	1.2	0.4	1	1.4	24.4	7.8	16.2	13.4	10.6	10.6	1.3	0.8	2.1	0.3
AK5	0.832702	Neu	13	1.8	1.8	3.6	0.7	2.5	2.8	44.9	17.6	31	32.8	16.2	22.8	0.5	0.7	0.8	2.7
DLG2	0.812723	Neu	13	3.2	3.8	4	1.8	4.2	4	33.6	15.2	22.2	24	14.8	14.9	1.1	0.7	1.5	1.7
DNAJC6	0.834891	Neu	13	3.1	5.2	3.4	3.3	6.3	7.2	44.4	15.4	31.4	35.1	15	16.3	0.2	0.2	0.6	1
STMN1	0.828974	Neu	13	16.9	14.6	10.5	10.4	12	23.2	181.4	59.7	119.7	153.4	69.7	71.4	5	4.8	13.2	7.8
INPP5A	0.657265	Neu	13	1.2	1.7	1.5	1.8	1.6	1.7	3.9	1.5	1.8	1.9	1.5	1.2	0.4	0.2	0.4	1.9
FAT4	0.782222	Neu	13	0.4	0.6	0.8	0.7	0.6	0.7	3	0.5	1.8	1.5	1	1.1	0.1	0.1	0.1	0.6
PLS3	0.764842	Neu	13	7	14.7	17	13.3	10.1	10.4	50.7	10.2	37	36.9	13.8	18.3	0.1	0.1	0.6	14.6
ITGB1BP1	0.699081	Neu	13	4.8	4.2	2.9	2.6	5.4	4.1	12.7	2.7	7.7	8.8	4.8	4.6	0.6	0.9	1.7	3.8
TSPAN5	0.743371	Neu	13	3.7	4.2	2.9	2.5	4.4	2.5	13.2	4.3	6.7	8.1	4.4	4	0.3	0.2	0.5	5.1
TMEM183A	0.817735	Neu	13	1.5	1	0.1	0.4	1.1	0.4	3.9	0.5	2.4	1.9	0.8	0.7	0.4	0.5	0.7	0.4
HS3ST5	0.830667	Neu	13	0.2	0.8	0.5	0.3	0.5	0.3	2.5	0.3	2.5	1.4	0.4	0.7	0.1	0.1	0.1	0.1
C5orf41	0.516014	Neu	13	5.2	6.2	6.2	4.8	4.7	3.2	11.5	5	10.4	8.3	5	8.2	5.3	5.1	4.1	5
LURAP1L	0.870098	Neu	13	0.1	0.1	0.1	0.1	0.2	0.1	3.4	0.3	2.7	2.4	0.1	1.5	0.1	0.1	0.1	0.2
PAIP1	0.724194	Neu	13	0.8	0.9	1.4	0.6	0.6	1.1	3.1	1.7	1.5	1.3	1.1	1	0.5	0.7	0.6	0.4
CCNI	0.542126	Neu	13	42.6	56.8	57	27.9	52.6	55.4	127.1	62.9	87.9	57	77.6	65.6	43.2	60.9	45.8	60.9
PRDM4	0.549744	Neu	13	2.3	3	3	1.8	2.6	2.8	6.5	3.9	4.1	3.1	3.8	3.3	2.3	2.7	2.9	2.5
MECP2	0.544318	Neu	13	1	1.1	1.2	0.9	1.1	0.7	2.2	0.8	1.4	1.7	1.2	0.7	0.7	1	1	0.7
DUSP3	0.59576	Neu	13	1.8	3.2	2.5	1.5	2.5	2.6	5.7	2.5	3.2	4.2	3	2.1	1.5	2.7	2.3	1
ERLEC1	0.768376	Neu	13	0.1	5.9	5.5	0.1	5.9	5.5	15.6	5.1	6.4	7.8	7.3	4	2.2	2.9	2.7	2
SIRT5	0.609491	Neu	13	1	2.2	1.9	1.4	1.5	2.3	3.6	1.4	1.3	1.3	1	0.7	1.7	1.7	0.4	1.9
PPAPDC2	0.710677	Neu	13	0.4	2	1.7	1.3	0.5	1.5	3.2	0.4	0.6	0.7	1.3	0.6	0.5	0.7	0.6	0.9
MAP1LC3B2	0.644271	Neu	13	7	8.3	6.9	7.2	9.7	10.5	17.6	5	7.6	5.9	7.4	2.9	4.9	4.7	3.5	3.4
ZNF544	0.75	Neu	13	0.8	1.2	1.3	1.4	1.1	1.7	3	0.3	0.8	0.5	0.9	0.5	0.5	0.3	0.4	0.4
ABI3BP	0.848333	Neu	13	0.2	0.7	0.2	0.2	0.7	1.4	2.5	0.1	0.1	0.1	0.1	0.1	0.3	0.2	0.1	0.3
LOC338651	0.918561	Neu	13	0.1	0.1	0.1	0.1	0.1	1.1	2.2	0.1	0.3	0.2	0.2	0.2	0.1	0.1	0.1	0.1
LOC550643	0.5359	Neu	13	7.8	14.2	7.6	8.1	12.7	17	23.7	13.4	14.4	12.7	15.5	8.9	7.6	12.2	10.3	10.6
KAT8	0.601096	Neu	13	1.2	1.7	1.6	1.5	2.2	1.6	3.8	1.5	1.5	1.2	2.1	0.6	0.3	2	1.3	1.9
WDR5	0.703667	Neu	13	0.5	0.8	0.5	0.6	1.6	0.9	2.5	0.8	0.8	0.7	1.2	0.4	0.5	1.1	0.7	0.7
ARID1B	0.572581	Neu	13	0.9	1.5	1.8	1.5	1.1	1.5	3.1	1.3	1.2	1.2	1.8	1	1.1	1.6	1.7	0.7
FAM117B	0.735208	Neu	13	0.2	1.4	0.9	0.8	0.8	1.1	4	0.6	1	0.9	1.7	0.9	1.2	1.8	1.2	0.4
CHIC2	0.602823	Neu	13	1.6	4	2.9	2.2	2.1	2.3	6.2	1.8	2.5	2.7	4.9	1.1	1.6	2.6	3.7	1.8
GNB1	0.557066	Neu	13	14.8	17.9	14.8	13.1	16.2	15.3	34.2	12.7	12.5	16.5	22.3	8.8	10.9	16.4	16.6	13.8
QRICH1	0.458246	Neu	13	3.3	6.6	4.3	5.5	6.6	5.2	9.5	5.6	4.9	6.2	6.3	3.1	4.5	5.9	6.9	5.1
ATP6V1G1	0.631447	Neu	13	8.2	12.8	6.5	7.8	9.5	11.4	21.2	4.5	5.8	8.9	11.7	4.7	6	8.6	12.9	6.9
SLBP	0.602034	Neu	13	4.6	7.6	5	4.3	4.8	6.6	12.7	2.6	3.8	4.1	7.3	2.7	5	6.5	5.7	6.3
ADCK1	0.713542	Neu	13	0.3	1	0.5	0.6	0.6	0.7	2.4	0.3	0.7	1	1.1	0.4	0.5	1.1	1.2	0.9
MED21	0.55718	Neu	13	5.1	7.6	6.1	8	7.5	7.6	15.9	6.1	8.2	7.3	11.4	5.9	4.9	7.5	8	8.9
BIVM-ERCC5	0.769753	Neu	13	2	2	0.1	1.4	1.9	2.3	5.4	2.2	2	1.1	1.2	2.7	0.1	0.7	0.9	1
FAM18B2-CDRT4	0.810333	Neu	13	0.7	0.9	0.1	1.2	0.7	0.1	2.5	0.4	0.5	0.1	0.9	0.5	1	0.4	0.1	0.1
LOC730101	0.840079	Neu	13	0.6	0.8	0.2	1.2	0.6	0.2	2.1	0.1	0.2	0.2	0.7	0.1	0.1	0.1	0.2	0.4
KIAA0753	0.744444	Neu	13	1	1	1.7	2.4	1	1.4	3.6	1.2	0.7	0.6	0.9	0.5	0.7	1	0.8	0.5
CCDC152	0.927083	Neu	13	0.1	0.1	0.1	1.2	0.1	0.1	2	0.1	0.1	0.1	0.1	0.1	0.1	0.1	0.1	0.1
FAM106CP	0.901871	Neu	13	0.2	0.3	0.6	1.9	0.7	0.5	4.9	0.6	0.3	0.7	0.6	0.5	1	0.2	0.4	0.1
GPLD1	0.894872	Neu	13	0.1	0.4	0.5	1.1	0.4	0.4	2.6	0.3	0.1	0.1	0.2	0.1	0.1	0.1	0.1	0.2
ADRA2A	0.944079	Neu	13	0.3	0.1	0.2	1.2	0.4	0.5	3.8	0.1	0.1	0.1	0.1	0.1	0.1	0.1	0.1	0.2
CACNA2D3	0.927412	Neu	13	0.2	0.7	0.7	3.2	1.2	1	7.6	0.4	0.1	0.5	1.3	0.4	0.1	0.1	0.1	0.3
IMMP2L	0.749573	Neu	13	0.2	0.8	1.2	0.6	1.8	0.7	3.9	1.1	1	1.3	0.8	0.5	1.3	0.8	1.6	1.2
FBXO33	0.673291	Neu	13	0.6	1.6	1.5	1.5	1.4	1.6	3.9	1.3	1.3	1.9	1	0.9	1.2	1.4	1.9	1.1
GABARAPL1	0.748377	Neu	13	15.2	14.1	8.6	14.6	20.4	18.6	61.1	18	20.3	26.8	14.5	12.8	13.5	13.3	28.9	8.8
HSPA8	0.700289	Neu	13	183.3	192.3	155.4	165	287.9	205	567.4	206.5	215.1	256.6	151.5	118	190.9	196.5	238.8	118.2
UBE2Q1	0.581754	Neu	13	4.1	4.2	4.3	2.4	5.6	4.8	9.5	5.2	3.9	4.9	4.7	2.6	3.8	4.5	4.9	2.5
USP11	0.718968	Neu	13	3.2	2.8	4.4	2.2	4.9	3.2	10.5	3	2.6	4.2	5.3	1.5	0.6	3.4	3	2.8
APBA1	0.757576	Neu	13	0.9	1.2	1.6	1.3	2.1	1	5.5	2.1	1.2	1.4	1.9	0.9	0.5	1.8	2	1.2
MADD	0.711243	Neu	13	1.6	1.4	2.5	1.5	2.6	1.3	6.3	2	1.7	2.5	2.1	1	0.9	2	2.5	1.8
HIST1H4H	0.857514	Neu	13	0.6	0.1	0.5	0.8	3.2	0.3	6.1	0.1	1	0.9	1.2	0.1	1.4	0.7	0.6	1.1
AFF3	0.850595	Neu	13	0.6	1	0.6	0.9	2	0.7	4.2	0.2	0.1	0.3	0.5	0.2	0.8	0.4	0.7	0.5
CRYM	0.923821	Neu	13	0.6	0.1	1.1	0.4	3.7	2.2	10.6	0.3	0.4	0.2	0.2	0.3	0.1	0.1	0.1	1.3
RBM18	0.681349	Neu	13	2.2	3.9	2.8	1.8	2.5	1.3	6.3	1.7	2.7	2.5	1.9	1.6	1.4	1.8	2	2
BOLA3-AS1	0.757341	Neu	13	0.9	1.6	1.6	0.8	1.5	1	4.2	0.6	1.3	1	1.3	0.6	1.4	0.7	0.7	1.1
C5orf22	0.692434	Neu	13	2.8	3.4	3.4	2.7	3	2.2	7.6	1.5	2.7	3.4	2.7	1.7	1.9	1.6	2	2.2
TTC7B	0.688356	Neu	13	2.5	3.2	3	2.5	3.2	2.7	7.3	1.7	1.7	2.2	2.2	1.2	0.6	2.4	1.5	3.4
NME5	0.863226	Neu	13	2.3	5.2	4.3	1.7	1.7	1.6	10.9	0.1	0.9	0.6	1.8	0.5	0.1	0.2	0.1	3.5
HMGCLL1	0.907233	Neu	13	0.6	2.2	0.4	1.1	0.5	0.4	5.3	0.1	0.1	0.1	0.7	0.5	0.1	0.1	0.1	1.2
LOC642852	0.816964	Neu	13	0.4	1.3	0.7	0.7	0.4	0.6	2.8	0.3	0.3	0.3	0.8	0.3	0.4	0.3	0.4	0.9
RAB15	0.88018	Neu	13	0.1	1.3	0.9	0.4	0.5	0.3	3.7	0.9	0.2	0.1	0.8	0.2	0.1	0.1	0.1	0.7
NR2F2	0.875243	Neu	13	1	4.9	2.4	1.6	1.7	2	13.7	0.8	0.1	0.4	1	0.3	0.1	0.1	0.1	3.6
NREP	0.859502	Neu	13	18.2	21.3	17.8	9.4	14.3	18	91.3	11.2	5.7	6	9.2	8.2	1.6	1.1	2.4	36.1
LOC100505738	0.811198	Neu	13	0.3	1.1	1	0.5	0.7	0.3	3.2	0.8	0.6	1.6	2.3	1.2	0.2	0.2	0.4	0.2
TRUB1	0.779575	Neu	13	0.6	2	1.3	1.2	1.2	1.1	5.1	1.5	1.4	2.7	3.5	1.3	0.7	0.5	0.7	0.5
ABCC5	0.809292	Neu	13	1	3.7	2.5	1.8	0.5	1	11.3	4.2	2.6	4.1	6.9	2.3	1.5	1.9	2.6	0.6
SATB1	0.69331	Neu	13	3.7	6.6	4.5	3.2	3.7	4.3	14.2	6.7	4	6.4	11.2	5.3	3.6	3.5	3.9	2.4
C10orf88	0.654321	Neu	13	0.5	0.8	1	0.8	0.9	1	2.7	0.9	1.1	1.4	1.7	0.9	0.9	1	0.8	0.7
LOC100505576	0.804613	Neu	13	0.8	0.4	0.5	0.1	0.2	1.1	5.6	1.5	2.2	2.4	4.5	1.7	0.9	0.6	1.2	0.6
DCBLD2	0.765278	Neu	13	0.4	0.9	1.6	0.9	0.8	0.8	5.4	1.3	1.8	1.8	4.2	1.5	1.6	0.8	1.5	0.5
TRO	0.786364	Neu	13	1.2	1.4	3.4	2.6	1.9	2.5	11	3	3.5	5.3	8.4	2.3	1.4	1	2.2	1
KCNIP1	0.865772	Neu	13	19.4	17.3	12.8	5.2	12.9	12.4	56.8	25	1.2	7.6	26.1	4	0.3	1.1	1.1	4.2
GPR155	0.774641	Neu	13	3.2	4.2	3.9	2.3	3.1	3.4	11.6	6.4	1.3	2.8	9.1	1.6	1.6	2.7	2.2	0.4
SHC3	0.804717	Neu	13	1.6	1.7	1.5	0.7	1.3	1.3	5.3	2.1	0.3	0.9	4	0.9	0.4	0.3	0.8	0.3
TACC2	0.841667	Neu	13	0.9	1	1.4	0.8	1.1	1.7	5.5	2.4	0.3	0.8	4.2	0.8	0.1	0.1	0.2	0.2
JPH4	0.848333	Neu	13	1	1.3	0.6	0.2	1.6	1.6	6	1.7	0.3	1.3	3.7	0.7	0.1	0.1	0.4	0.9
ACVR2A	0.733333	Neu	13	1.2	1.8	1.7	1.5	1.5	1.6	5.3	2.5	1.5	1.8	3.5	1.3	1.1	0.9	1.1	0.8
GSPT2	0.813519	Neu	13	0.5	1.3	1.2	0.9	1.2	1.1	4.5	1.5	0.8	1.2	2.7	0.5	0.4	0.5	1	0.4
ARHGAP36	0.89494	Neu	13	0.2	0.9	0.2	0.4	0.3	0.5	2.8	1	0.1	0.2	1.3	0.2	0.1	0.1	0.1	0.1
TMEM35	0.875	Neu	13	1	1.5	1.4	1.1	1.5	1.6	6.5	2.3	0.1	0.6	3.3	0.7	0.1	0.1	0.1	0.4
SOX1	0.865365	Neu	13	0.2	0.9	0.6	0.5	0.4	0.3	3.2	0.8	0.1	0.3	1.8	0.2	0.1	0.1	0.1	0.8
SNAI2	0.85	Neu	13	0.1	0.1	0.2	0.3	0.3	0.2	1.6	0.2	0.1	0.1	1.3	0.1	0.1	0.1	0.1	0.3
DPY19L2P4	0.878922	Neu	13	0.1	0.3	0.4	0.4	0.2	0.3	1.7	0.1	0.1	0.2	1.1	0.2	0.1	0.1	0.1	0.1
PCDH19	0.901061	Neu	13	0.5	0.2	1.1	0.8	0.7	0.7	5.5	0.6	0.1	0.5	3.6	0.5	0.1	0.1	0.1	0.3
DGKI	0.837333	Neu	13	0.2	0.3	0.3	0.1	0.3	0.4	2.5	0.6	0.6	0.7	1.3	0.6	0.1	0.1	0.1	0.7
ASXL3	0.865385	Neu	13	0.1	0.1	0.1	0.1	0.1	0.1	2.6	0.8	0.9	1.2	1.4	0.7	0.1	0.1	0.1	0.2
LGALSL	0.8395	Neu	13	0.3	0.6	0.4	0.4	0.5	0.6	5	1.3	0.9	1.9	2.4	0.8	0.3	0.4	0.6	0.8
SLC16A7	0.882197	Neu	13	0.1	0.2	0.3	0.1	0.1	0.2	4.4	1.3	0.9	1.2	2.5	0.8	0.1	0.1	0.3	0.1
CSRNP2	0.729545	Neu	13	2.3	2.5	2.7	1.5	2.1	2.2	8.8	2.8	2.9	3.5	6	1.9	2.1	1.6	1.8	1.3
FXYD6	0.870199	Neu	13	7	4.7	3.6	0.5	2.4	6.2	86.1	28.7	4.1	10.1	53.7	6	0.1	0.6	1.6	19.6
SNTG1	0.89071	Neu	13	0.9	0.5	1	0.1	0.6	0.8	18.3	2	1.1	2	10.2	2.7	0.1	0.1	0.1	4.1
CXXC4	0.888939	Neu	13	0.4	0.8	0.3	0.1	0.1	0.3	5.5	0.9	1.1	2	4.2	1.1	0.1	0.1	0.1	0.1
LNX1	0.874587	Neu	13	0.3	0.6	0.6	0.3	0.3	1.1	10.1	2.5	0.6	3.8	9.1	2	0.3	0.1	0.3	0.3
SLC8A3	0.862766	Neu	13	0.3	0.5	0.2	0.1	0.2	0.2	4.7	1.5	0.3	1.6	3.9	0.6	0.1	0.1	0.1	0.4
CLGN	0.889683	Neu	13	0.1	0.3	0.4	0.1	0.3	0.2	2.1	0.5	0.1	0.2	1.4	0.1	0.2	0.1	0.1	0.1
GPR123	0.87931	Neu	13	0.4	0.2	0.2	0.1	0.4	0.5	2.9	0.8	0.1	0.3	2.1	0.2	0.1	0.1	0.1	0.1
VWC2	0.907589	Neu	13	0.1	0.1	0.1	0.1	0.1	0.1	5.6	1.7	0.2	0.6	3.5	0.6	0.1	0.1	0.1	0.8
GABRA3	0.866224	Neu	13	0.5	0.7	0.8	0.1	0.9	1.1	11.3	5	0.6	2.6	8.1	1.6	0.8	0.3	1.4	1.2
CSMD3	0.909974	Neu	13	0.3	0.4	0.3	0.1	0.1	0.5	12.7	4	1.4	2.5	7.9	2.4	0.1	0.1	0.1	0.5
DCX	0.907711	Neu	13	0.6	0.5	0.3	0.1	0.1	0.1	6.7	3.1	0.2	0.9	4.8	0.7	0.1	0.1	0.1	0.1
THY1	0.891383	Neu	13	0.4	0.2	0.4	0.1	0.1	0.5	8.8	3.7	0.9	1.3	6.2	0.6	0.1	0.1	0.1	0.6
CNTNAP5	0.904885	Neu	13	0.6	0.3	0.3	0.1	0.1	0.4	8.7	3.6	0.4	1.2	5.6	1	0.1	0.1	0.1	0.4
CSMD1	0.899837	Neu	13	0.2	0.2	0.3	0.1	0.1	0.5	5.1	1.8	0.5	0.6	3.3	0.6	0.1	0.1	0.1	0.3
NXPH1	0.917815	Neu	13	1.6	1.6	1	0.1	0.4	2.5	34.1	11.5	1.3	4.9	21.2	4.9	0.3	0.1	0.8	0.3
ODZ1	0.916808	Neu	13	0.2	0.2	0.3	0.1	0.1	0.2	5.9	2	0.2	0.7	3.6	0.9	0.1	0.1	0.1	0.1
NCALD	0.907028	Neu	13	2	1.7	0.8	0.4	0.5	1.7	33.2	14.9	2.4	5.8	17.5	3.3	0.4	0.1	0.2	1.7
DPP6	0.917774	Neu	13	0.7	1.5	0.7	0.4	1.6	1.4	30.1	11.5	2.1	4.3	16.4	2.7	0.1	0.1	0.1	0.7
GRM7	0.919971	Neu	13	0.1	0.2	0.2	0.1	0.1	0.3	5.8	2.4	0.2	0.7	3.4	0.5	0.1	0.1	0.1	0.1
OPCML	0.914397	Neu	13	1.1	1.5	0.8	0.2	0.3	1.7	25.7	7.2	0.9	3.4	19.5	2.5	0.1	0.1	0.3	0.4
HS6ST2	0.895946	Neu	13	0.2	0.1	0.2	0.1	0.1	0.2	3.7	0.6	0.1	0.8	2.8	0.4	0.1	0.1	0.1	0.4
KCNMB2	0.915356	Neu	13	0.7	0.3	0.9	0.2	0.1	0.6	8.9	1.4	0.3	1.8	6.2	1.2	0.2	0.2	0.1	0.1
GRIA3	0.927038	Neu	13	1	1.4	0.8	0.2	0.7	1	27.8	4.4	1.8	4.1	17.9	3.7	0.1	0.2	0.1	0.1
LPPR5	0.930778	Neu	13	0.1	0.3	0.2	0.1	0.1	0.2	7.5	1.1	0.2	1.4	4.4	0.7	0.1	0.1	0.1	0.1
KLHL13	0.909942	Neu	13	0.1	0.5	0.3	0.3	0.8	0.7	5.7	0.8	0.6	1.2	3.2	0.8	0.2	0.1	0.1	0.1
SUSD4	0.919213	Neu	13	0.8	1.1	0.3	0.7	1.3	0.5	14.4	2.2	0.9	3.3	8.1	2.1	0.1	0.1	0.1	0.5
MCF2	0.902976	Neu	13	0.1	0.1	0.1	0.1	0.1	0.3	2.8	0.6	0.3	0.6	1.5	0.6	0.2	0.1	0.1	0.1
SCN3A	0.930153	Neu	13	0.8	0.6	0.4	0.1	0.2	0.7	13.1	2.8	0.4	1.8	6.5	1.8	0.1	0.1	0.2	0.2
ARHGAP20	0.900571	Neu	13	0.2	0.2	0.4	0.1	0.1	0.3	7.3	1	0.2	0.9	3.5	0.5	1	1.7	1.1	0.1
KIF3C	0.808767	Neu	13	1.6	1.8	1.3	0.9	1.6	1.6	9.6	2.6	1.1	2.2	4.5	1.4	0.9	1.9	3.1	1.1
SRPK1	0.677924	Neu	13	1.6	1.3	2	1.5	1.9	1.5	5.7	2.4	2.6	2	2.9	1.9	1.2	1.7	1.9	1.8
ZNF540	0.924444	Neu	13	0.1	0.2	0.7	0.4	0.4	1	4.5	0.5	0.6	0.4	1.3	0.5	0.1	0.1	0.2	0.1
GLRB	0.907917	Neu	13	1.8	1.6	1	1.5	1.3	1.5	12	2.1	1.9	1.5	5.3	1.3	0.1	0.1	0.1	0.8
MARK1	0.86571	Neu	13	0.9	1.2	1.3	1.1	1	1.5	6.1	1	0.9	1.2	2.6	1.1	0.1	0.1	0.1	0.9
AASDHPPT	0.86781	Neu	13	3.6	5.3	4.5	3.2	3.4	2.8	22.6	3.6	5	6.2	10.8	3.9	1.5	1.2	1.5	0.7
KIAA1586	0.836859	Neu	13	0.5	0.9	0.9	0.8	0.9	1.2	5.2	1.2	1.4	1.5	2.4	1.3	0.5	0.7	0.8	0.1
HYLS1	0.829592	Neu	13	1.1	0.8	0.7	0.8	1.2	0.5	4.9	0.9	1.6	1.3	2.1	0.8	0.7	0.5	0.6	0.8
C16orf45	0.873589	Neu	13	2.2	4.1	3.7	2	3.8	2.4	18.9	3.6	3.4	5.6	6.3	2.3	0.1	0.2	0.4	2.2
BBS7	0.849747	Neu	13	2.7	2.5	2.7	2.1	4.2	3.3	16.5	1.5	4.2	4.5	6.1	3.7	0.9	1.3	1.4	1.6
SLC38A1	0.920951	Neu	13	0.9	3.1	1.2	0.8	5.2	1.9	24.7	3.1	6	3.8	8.1	2.8	0.1	0.1	0.3	0.4
BEX2	0.909348	Neu	13	16.4	27.6	14.4	16.6	49.5	42.2	277.5	49	52.7	81	80.1	39.4	1.1	4.2	7	7.6
LDOC1	0.884266	Neu	13	0.9	1.3	1.7	1.5	2.7	2.6	13.4	2.4	3.3	3	4.8	2.1	0.1	0.1	0.1	1.5
VAT1L	0.932071	Neu	13	1.1	1.1	4.6	0.2	0.6	1.6	16.5	3	0.5	2.2	5.3	1.5	0.1	0.1	0.1	0.1
MYO5A	0.862387	Neu	13	2.6	4	3.6	2.7	2	2.5	25.7	5.9	5.4	6.1	8.7	4.8	3.1	4.2	3.7	0.9
SLC4A8	0.884608	Neu	13	1.2	1.2	1.1	1	0.7	0.7	8.5	2	1.6	1.9	2.3	1.9	0.6	0.8	0.7	0.3
ITGBL1	0.941818	Neu	13	0.4	0.2	0.1	0.1	0.9	0.1	5.5	0.8	0.3	0.9	1.3	0.6	0.1	0.1	0.1	0.1
PCDH11Y	0.956884	Neu	13	0.3	0.9	0.1	0.1	0.5	0.1	16.1	3.5	0.1	2.1	2.7	2.4	0.1	0.2	0.1	0.1
GPR22	0.938605	Neu	13	0.1	0.1	0.1	0.3	0.1	0.2	4.9	0.1	0.1	0.5	1.7	0.2	0.7	0.3	0.3	0.1
SLC35F3	0.918687	Neu	13	0.1	0.1	0.3	0.1	0.1	0.2	3.3	0.3	0.2	0.3	1.2	0.2	0.4	0.1	0.2	0.1
TRNP1	0.949333	Neu	13	0.9	0.2	0.1	0.2	0.1	0.2	5	0.3	0.1	0.3	1.5	0.2	0.1	0.1	0.1	0.1
BSCL2	0.978571	Neu	13	0.1	0.1	0.1	0.1	0.1	0.1	16.1	0.1	0.1	0.1	5	0.1	0.1	0.1	0.1	0.1
NPTX2	0.941406	Neu	13	0.4	0.1	0.1	0.1	0.1	0.1	3.2	0.3	0.2	0.1	1.3	0.1	0.1	0.1	0.1	0.1
GRIA4	0.927628	Neu	13	1	1.3	1.9	1.2	0.5	2	24.1	3.9	3.5	4.9	9.6	2.9	0.1	0.1	0.4	0.3
TOX3	0.923611	Neu	13	0.7	0.3	0.3	0.2	0.1	0.4	6	1.1	0.8	1.2	2.3	0.6	0.1	0.1	0.1	0.1
B3GALT2	0.918576	Neu	13	0.5	1.8	1.1	1.2	0.6	1.1	24	4.1	4	3.9	12.4	2.6	1	0.8	0.5	0.4
GPR137C	0.915365	Neu	13	0.2	0.4	0.2	0.6	0.4	0.3	6.4	0.7	1.1	1.3	2.7	1.2	0.5	0.1	0.2	0.1
LRRTM2	0.916782	Neu	13	1.4	4.6	3	4.1	2.7	3.1	50.5	6.7	9.5	10.5	21.1	7	2.7	1.4	1.6	0.2
ARPP21	0.894975	Neu	13	0.3	0.8	0.2	0.2	0.6	1.7	13.6	2.9	2.3	2.6	6.1	2.5	0.2	0.2	0.2	1.6
LRRC7	0.9232	Neu	13	0.5	0.6	0.7	0.2	0.4	1.1	16.2	3.2	3.3	1.6	5.6	2.1	0.1	0.1	0.2	0.9
FAAH2	0.903623	Neu	13	0.2	0.1	0.4	0.2	0.1	0.3	2.3	0.3	0.1	0.4	1.1	0.2	0.1	0.1	0.1	0.1
SHISA9	0.948604	Neu	13	0.4	0.6	0.3	0.1	0.1	0.5	19.1	2.1	0.5	1.5	9.7	1	0.1	0.1	0.2	0.1
XKR4	0.930473	Neu	13	0.1	0.5	0.2	0.1	0.1	0.1	6.7	0.6	0.2	1.2	3.3	0.6	0.1	0.1	0.1	0.2
KIAA1024	0.934553	Neu	13	0.1	0.2	0.1	0.1	0.1	0.2	4.1	0.2	0.2	0.6	1.8	0.4	0.1	0.1	0.1	0.2
TMEM196	0.947333	Neu	13	0.1	0.1	0.1	0.1	0.1	0.3	5	0.5	0.1	0.7	1.9	0.4	0.1	0.1	0.1	0.1
KCNIP4-IT1	0.928804	Neu	13	0.1	0.1	0.3	0.1	0.1	0.2	4.6	0.7	0.1	0.5	1.8	0.7	0.1	0.1	0.1	0.2
C2orf80	0.94378	Neu	13	0.4	0.1	0.1	0.4	0.3	0.7	13.8	1.4	0.9	0.9	5.1	1.3	0.1	0.1	0.7	0.1
HS6ST3	0.938805	Neu	13	0.2	0.5	0.1	0.1	0.2	0.9	9.9	1.5	0.4	1	3.5	0.8	0.1	0.1	0.1	0.5
GRIK1	0.959656	Neu	13	0.2	0.3	0.4	0.3	0.2	0.4	18.9	2.1	0.2	1.2	6.8	1.2	0.1	0.1	0.1	0.2
SCN1A	0.957523	Neu	13	0.1	0.1	0.3	0.1	0.1	0.4	18.5	2.3	0.3	1	6.7	1.5	0.1	0.1	0.1	0.3
FGF12	0.94966	Neu	13	0.9	0.8	0.5	0.3	0.1	2.3	29.4	2.4	0.5	2.1	10.2	1.4	0.4	0.1	0.2	1.2
FGF14	0.959242	Neu	13	0.7	0.6	0.6	0.4	0.3	1.4	26.6	2.7	0.5	2	8.5	1.4	0.1	0.1	0.1	0.1
LRFN5	0.934319	Neu	13	0.2	0.3	1.3	0.2	0.3	0.3	9.3	1.8	0.3	0.8	3.2	0.7	0.1	0.1	0.1	0.5
NELL1	0.916667	Neu	13	0.4	0.1	0.2	0.1	0.1	0.1	5.6	1.4	0.1	1.1	2.3	0.6	0.1	0.1	0.1	0.2
HMP19	0.922595	Neu	13	2.8	2.4	1.5	0.4	1.1	2.7	54.4	13.7	1.5	7.2	24.1	2.8	0.3	0.1	0.4	5.3
NUDT11	0.936984	Neu	13	0.5	0.6	0.3	0.3	0.2	0.6	10.5	2.2	0.2	0.8	4.3	0.4	0.1	0.1	0.1	0.9
CLVS1	0.965183	Neu	13	0.1	0.1	0.1	0.1	0.1	0.1	19.1	3.5	0.1	0.1	6.3	1.8	0.1	0.1	0.1	0.1
FLRT3	0.938757	Neu	13	0.7	0.5	0.3	0.5	0.3	0.5	12.6	2.8	0.8	1.8	4.5	1.2	0.1	0.1	0.1	0.2
PCDH11X	0.940805	Neu	13	0.3	0.4	0.2	0.1	0.1	0.5	11.6	2.8	0.3	1.4	3.8	1.1	0.1	0.1	0.1	0.2
SORCS3	0.923387	Neu	13	0.1	0.1	0.3	0.1	0.1	0.5	6.2	1.7	0.3	1	2.7	0.8	0.1	0.1	0.1	0.2
GRM5	0.945884	Neu	13	0.4	0.5	0.3	0.1	0.1	0.6	16.6	3.6	0.3	1.4	6.6	1.4	0.1	0.1	0.1	0.3
SORCS1	0.92822	Neu	13	0.1	0.1	0.2	0.1	0.1	0.2	4.4	1.2	0.1	0.3	1.8	0.5	0.1	0.1	0.1	0.1
DAB1	0.901728	Neu	13	0.7	0.7	0.4	0.2	1.2	0.6	8.2	2.2	0.3	0.8	3.7	0.7	0.1	0.1	0.1	0.8
KCNA6	0.909896	Neu	13	0.1	0.2	0.1	0.2	0.4	0.4	3.2	1.1	0.1	0.2	1.4	0.3	0.1	0.1	0.1	0.1
MAP2	0.898454	Neu	13	8.7	18	9.1	6.8	8.2	9.4	78.7	14	2.8	7.7	33	6.5	2.4	0.8	1.4	5.8
ADAM23	0.896642	Neu	13	1.1	1.2	0.8	0.6	1	1	6.7	1.9	0.4	1.2	2.6	1	0.1	0.1	0.1	0.1
C12orf68	0.931905	Neu	13	0.4	1.2	0.7	0.4	2	2.4	14	3	0.7	1.8	3.8	1.1	0.1	0.1	0.1	0.3
ACOT7	0.851136	Neu	13	0.4	0.3	0.5	0.2	0.2	0.6	4.4	0.9	0.8	1.7	1.2	0.5	0.1	0.1	0.2	1.2
MBLAC2	0.827011	Neu	13	0.3	0.6	0.4	0.5	0.3	0.5	2.9	0.8	0.8	1.5	0.9	0.7	0.1	0.1	0.2	0.7
SERP2	0.824534	Neu	13	2.5	3.6	2.9	2.3	2.4	2.4	17.9	4.4	5.6	8.9	5.8	3.7	0.1	0.1	0.4	3.8
CDKN2AIPNL	0.793711	Neu	13	1.2	2	0.3	0.5	0.5	0.9	5.3	0.8	1.9	2.3	2.3	0.9	0.4	0.6	0.6	1.4
DSTN	0.730088	Neu	13	20.8	32.6	17.6	19.5	24.9	30.2	88.6	23.2	34.1	41.3	37.2	23.9	10.7	8.8	10.2	29.6
LOC283683	0.859459	Neu	13	0.1	0.4	0.1	0.1	0.1	0.6	3.7	0.2	1.4	0.8	1.2	0.8	0.3	0.1	0.4	1.3
MAP2K4	0.802978	Neu	13	5.2	7	5.4	4.3	6.1	4.2	33.3	6.5	10.8	8.3	11.7	7.5	3.5	4.3	4.1	11.1
MSH2	0.732195	Neu	13	2.8	4.7	5.5	3.7	4.7	2.8	16.1	5.3	5.3	7	6.3	6.5	3.4	2.9	2.8	5.8
C1orf114	0.853498	Neu	13	0.4	1.5	2.1	1.1	2.1	1.2	8.1	1.4	2.2	1.7	1.8	1.3	0.3	0.1	0.1	2.3
GSTA4	0.839671	Neu	13	4.3	12.8	12	5.3	7.7	7.8	40.5	9.8	5.4	10.6	15.1	5.8	1.5	1.6	1.6	11.7
SULT1A3	0.781458	Neu	13	0.6	0.9	0.9	1	0.7	0.9	4	0.5	0.3	1.2	1.2	0.7	0.4	0.9	1.5	0.9
YPEL3	0.733073	Neu	13	1.7	1.2	1.8	0.8	1	1.4	6.4	0.8	1	2.4	2.6	1.7	0.3	1.8	2.3	2.4
CDR2	0.794048	Neu	13	0.3	0.9	1.3	0.5	0.5	0.6	3.5	0.3	0.4	0.4	0.5	0.4	0.6	0.9	1.5	0.5
KIAA0513	0.791667	Neu	13	0.9	0.7	0.6	0.5	0.9	0.6	3.3	0.6	0.2	0.4	0.5	0.3	0.4	0.8	0.6	0.7
NEDD4L	0.848515	Neu	13	1.7	2.5	2.6	1.4	2.2	2.1	10.1	1.5	0.4	0.5	0.7	0.5	1.4	1.7	1.9	1
TASP1	0.788542	Neu	13	0.7	1.2	0.8	0.9	0.6	0.6	4	0.9	0.5	0.6	0.5	0.5	0.6	0.8	1.1	1.1
SEC61G	0.723724	Neu	13	23.1	31.3	8.9	24.5	17.7	28.7	83.6	19.8	21.4	36	42.2	22.7	17.2	22	36.7	16.5
SUB1	0.800673	Neu	13	5.9	8	4	6	4.7	6	28.5	5.5	6.3	8.9	11.8	4.7	5.3	5.9	10.6	2.9
AHI1	0.846814	Neu	13	3.4	5.6	7.3	5.5	2.1	3.2	23.8	2.3	3	5.4	6.2	4.1	7	2.6	3.2	1.2
LRRC40	0.773355	Neu	13	1.1	3	2.2	1.8	1.7	2.1	7.6	1.1	2.1	2.4	2	1.6	2.4	1.4	1.8	1
RAB11A	0.590365	Neu	13	6.8	8.9	7.1	6.1	5.9	6.2	16	5.9	7	8.8	8.9	5.9	6.6	6.4	8.1	5.6
FAM3C	0.842672	Neu	13	4.7	11.2	8.5	3.5	2.2	2.7	34	3	3.5	7.5	11.5	4.4	6	6.2	6.7	3.4
PDS5B	0.742199	Neu	13	3.4	5.2	5	3.2	1.8	2.2	14.1	3.2	3.9	5.2	5.8	3.6	5.2	3.8	4	2.2
TRAPPC6B	0.802083	Neu	13	2	3.4	3.4	2.7	1.9	1.7	10.4	0.6	2	3.5	3.6	2.3	1.9	1.7	2	2.2
LOC100506124	0.881081	Neu	13	0.1	0.9	0.5	0.5	0.2	0.3	3.7	0.8	0.5	0.9	1.2	0.4	0.3	0.3	0.4	0.3
TTC33	0.792105	Neu	13	1.2	1.8	1.6	1.3	1.2	1.3	5.7	1.2	1.1	2.4	2.4	1.1	1.4	0.9	1	0.8
ZNF25	0.8403	Neu	13	2.4	4.4	4.8	2.8	2.2	3.7	18.9	2.8	3.5	5.9	7.5	3.5	2.7	2	2.5	2
SOCS5	0.728167	Neu	13	0.8	1.5	1.4	1.8	1.5	1.6	5	1	1.6	2.1	2	1.9	1.3	1.8	1.5	0.9
CEP57	0.688889	Neu	13	2.3	3.3	2.2	2.6	2.3	2.4	7.5	1.6	2.6	2.9	2.3	2.1	2.8	3	2.8	1.4
TAF9	0.784242	Neu	13	11.4	20.9	8.6	21.8	13.8	19.3	63.3	8.2	14.9	18.2	17.5	10.6	14.8	14.5	23.9	2.9
GFPT1	0.774048	Neu	13	2	2.1	1.4	1.1	1.9	1.3	7	1.3	1.9	1.8	2.3	1.5	2.4	2.1	1.9	0.6
PLEKHA3	0.68607	Neu	13	1.8	2.6	2.3	2.5	1.8	2.6	6.7	1.9	3	2.9	2.6	2	2.8	2.4	2.5	1.3
SPIN1	0.725578	Neu	13	8.6	12.8	10.7	12.7	11.8	10.3	34.6	10.2	10.8	10.5	13.9	8.5	14.8	9.8	10.2	4.2
ANKRD6	0.916667	Neu	13	0.6	0.1	1.3	0.4	0.1	0.8	4.4	0.1	0.4	0.3	0.1	0.1	0.3	0.3	0.5	0.3
LRRC39	0.846484	Neu	13	0.5	0.1	1.5	1.2	0.1	1.3	6.4	0.5	0.1	1.6	0.9	1.3	0.8	0.6	0.6	1.9
C1orf216	0.862703	Neu	13	2.3	1.5	0.5	0.5	2.5	2.1	8.2	1.4	1.8	2.2	0.8	1.4	0.8	1	0.8	0.5
UBE2T	0.956667	Neu	13	2.7	0.7	0.7	0.6	1.4	0.5	12	1.2	0.4	0.6	1.1	0.1	0.1	0.3	0.2	0.1
CALN1	0.929394	Neu	13	2.1	0.2	0.2	0.1	0.6	0.6	5.5	0.6	0.2	0.3	0.6	0.4	0.1	0.1	0.1	0.5
DIRAS1	0.926882	Neu	13	1.2	0.3	0.3	0.1	0.6	0.3	3.1	0.3	0.1	0.2	0.5	0.1	0.1	0.1	0.1	0.1
CNST	0.75	Neu	13	1.8	2	2.5	1.5	1.8	1.3	9.3	3.7	1.8	2.3	3	1.7	2.8	2.1	3.3	1.9
IDS	0.797428	Neu	13	25.1	32.5	26.9	21.8	29.7	0.1	118.9	22.1	22.8	19	24.4	21.5	25.5	22.5	30	24.8
MCTP1	0.822329	Neu	13	0.8	0.3	0.2	0.1	0.1	0.9	7.8	1.5	0.5	2	3.7	1.6	0.5	1.6	0.4	3.2
GUCY1A2	0.861198	Neu	13	0.5	1.1	0.6	0.2	0.2	0.6	6.4	0.7	0.5	1.2	1.9	1.8	0.1	0.1	0.1	1.5
ADCY1	0.868095	Neu	13	0.2	0.1	0.2	0.1	0.3	0.4	3.5	0.6	0.1	0.5	1.2	0.5	0.1	0.1	0.1	0.6
GNG4	0.90904	Neu	13	0.3	0.3	0.2	0.1	0.3	0.1	5.9	1.1	0.1	0.6	1.8	0.3	0.1	0.1	0.1	0.7
FRY	0.884621	Neu	13	0.3	0.8	0.4	0.4	0.4	0.8	12.3	3.4	1	1.8	3.8	1.3	0.1	0.1	0.1	2.9
R3HDM1	0.811555	Neu	13	3.6	4.5	4.2	3	3	4.2	26.9	7.7	4.8	4.8	8.3	5.2	3.5	2.4	2.4	7.7
ATRNL1	0.892558	Neu	13	1.2	1	0.8	0.2	0.5	1.2	24.3	4.6	1.6	3.2	9.7	4.2	0.8	0.3	0.6	6.2
KCNH5	0.907143	Neu	13	0.1	0.1	0.1	0.1	0.1	0.1	2.8	0.5	0.1	0.3	1.1	0.2	0.1	0.1	0.1	0.5
GNG3	0.939074	Neu	13	0.1	0.1	0.1	0.1	0.1	8.4	100.3	15.9	0.1	0.1	29.4	5.8	0.1	0.1	0.1	14.2
SYT16	0.934436	Neu	13	0.2	0.2	0.1	0.1	0.1	0.4	6.8	0.7	0.5	0.7	1.7	0.4	0.1	0.1	0.1	0.9
DLGAP1	0.923325	Neu	13	0.8	1.5	0.9	0.8	0.8	1.1	18.9	1.6	0.4	1.5	4.5	0.9	0.1	0.1	0.2	3.2
KCNT2	0.931124	Neu	13	0.1	0.1	0.2	0.1	0.1	0.1	8.3	1.1	0.1	0.8	2	0.6	0.1	0.1	0.1	1.3
LPPR4	0.921487	Neu	13	0.1	0.5	0.2	0.1	0.1	1.5	32.5	4.2	0.5	2.9	9.7	1.9	0.1	0.1	0.1	6.6
CAMK2N2	0.85191	Neu	13	0.5	0.4	0.2	0.1	0.6	0.8	4.8	1.2	0.4	0.8	1.1	0.8	0.1	0.1	0.1	1.8
GAP43	0.883503	Neu	13	1.6	0.7	0.8	0.2	0.6	1.8	14.7	2.7	0.9	2.2	3.9	1.8	0.1	0.2	0.3	4.4
NDST3	0.885	Neu	13	0.1	0.1	0.1	0.1	0.1	0.1	3	0.1	0.5	0.3	0.7	0.3	0.1	0.1	0.1	1.2
KCNH1	0.919497	Neu	13	0.1	0.1	0.2	0.1	0.1	0.4	5.3	0.6	0.6	0.4	0.7	0.4	0.1	0.1	0.1	1.3
KHDRBS2	0.897863	Neu	13	0.3	0.1	0.1	0.1	0.2	0.4	7.8	0.4	0.6	0.8	1.2	1.1	0.1	0.1	0.3	2.4
CHM	0.717697	Neu	13	1.7	2.1	2.3	1.8	2.4	2.6	8.9	2.9	2.6	3.6	2.6	1.8	2.9	2.3	2.9	2.4
MIF	0.899797	Neu	13	0.4	0.3	0.1	0.1	0.5	0.8	4.1	0.8	0.4	1.1	0.3	0.2	0.1	0.1	0.6	0.1
FAM20B	0.783135	Neu	13	1.9	2	2.3	1.6	2.2	2.5	8.4	1.4	2.2	3	2	1.5	1.9	2.3	2.2	0.9
IER3IP1	0.751643	Neu	13	2	2.1	2.1	1.6	1.4	1.6	7.1	2	1.5	3	1.9	1.2	1.8	1.5	2.2	1.5
UQCRHL	0.789747	Neu	13	19.2	22	9.1	15.6	22.6	19.6	72.5	15.2	10.9	17.7	19.9	11.5	2.7	15.4	11.2	15.9
FBXO16	0.92096	Neu	13	0.2	1.4	0.2	0.8	1.6	1	6.6	0.3	0.1	0.8	1.4	0.5	0.1	0.1	0.1	0.7
SLC9B2	0.878292	Neu	13	0.9	2.2	1	1.1	1.7	0.8	8.1	0.9	0.7	1.1	1.7	0.9	0.1	0.1	0.1	2.5
GFOD1	0.896609	Neu	13	1.1	1.5	1.2	0.4	1	0.8	8.6	1	1.5	0.4	1.1	0.7	0.2	0.2	0.1	0.6
PAM	0.877509	Neu	13	1.5	2.2	1.1	2	3.3	2.1	18.6	1.6	0.4	1.6	4	1.3	0.1	0.2	0.3	4.3
PCP4	0.905217	Neu	13	0.4	1.5	1.1	1.4	1.5	12.5	49.2	4.8	1	7.3	6.6	6.9	0.1	0.2	0.5	8.6
PDXP	0.89634	Neu	13	1.5	0.8	0.5	0.5	1.4	1.7	10.7	1.6	0.8	1.1	1.2	0.9	0.1	0.4	0.7	1.7
RUSC1	0.839482	Neu	13	1	1.4	1.2	1.1	1.6	2.9	10.3	1.8	1.3	1.3	1.1	1.4	0.6	0.5	1.3	2.5
LRP11	0.84972	Neu	13	0.8	2.5	2	1.8	2.6	2.3	11.9	1.9	2.5	3.3	2.4	1.5	0.8	0.3	0.5	1.5
LMTK2	0.84726	Neu	13	1.1	1.1	1.3	1.1	1.4	1.4	7.3	1.8	1.2	1.9	1.8	1.1	0.2	0.2	0.4	1.2
MFSD4	0.88872	Neu	13	0.2	1	0.6	0.7	0.9	1	8.2	1.4	1.5	1.9	1.4	0.8	0.2	0.3	0.3	1.3
CDKL2	0.936139	Neu	13	0.8	1.4	1	0.4	0.5	1.3	10.1	0.3	2.2	0.9	1.2	0.8	0.1	0.1	0.1	0.8
REEP5	0.883365	Neu	13	9.3	20.2	12.7	7.2	8.4	11.5	80.2	5.9	15	13.7	17.9	11	7.7	7.3	7.4	5.3
OLA1	0.840476	Neu	13	3.7	4	2.6	2.9	3	3.8	16.8	3.2	4.4	5.2	3.8	2.5	1.7	1.5	1.8	2.2
GOT1	0.913196	Neu	13	5.7	6.3	6.1	6.1	8.5	7.7	54.5	7.6	8.5	10.8	5.5	3.3	1.8	4.8	2.4	2.3
ENO2	0.922575	Neu	13	10.7	11.8	9.5	9	11.9	12.4	101.7	11.9	14.4	19.5	12.1	9.5	0.6	0.5	1.7	5.3
KLC1	0.887248	Neu	13	8.9	10.1	8.9	6.7	12.3	11.4	72.8	10.9	15.1	14.5	11.3	13.2	4.8	4.3	7	3.4
DOCK3	0.881705	Neu	13	0.7	1.5	1.9	1.6	1.7	1.1	8.7	1.6	2.2	2.3	1.8	1.6	0.3	0.3	0.9	0.1
ADAM22	0.913672	Neu	13	2.2	3.6	2.9	2.2	3.1	2.7	25.6	3.1	5	5.5	6.1	5.5	0.6	0.3	0.5	0.2
MAGI1	0.889493	Neu	13	1	1.9	1.6	0.8	1.5	1.7	11.5	1.6	2.3	2.5	3.5	2.1	0.8	0.3	0.6	0.4
HSPA12A	0.907072	Neu	13	1.4	2.1	2.8	1.3	1.8	1.3	15.2	2.2	4.3	2.8	2.8	2.9	0.3	0.1	0.1	0.6
CACNA2D1	0.923501	Neu	13	1.4	2.2	2.9	2.2	1.7	1.8	18.9	2.3	3.5	2.4	3.2	2.6	0.1	0.1	0.1	1
GDAP1	0.894753	Neu	13	3.7	6.5	6.6	5.1	6.4	5	37.8	6.8	8	7.1	7.8	7.7	1.5	1.4	1.7	0.8
BHLHB9	0.873695	Neu	13	1.7	1.9	2	0.9	1.8	1.3	8.3	1.1	1.6	1.8	2.5	1.3	0.3	0.4	0.6	0.3
CDKL5	0.866148	Neu	13	3.6	5.6	6.7	2.6	4.7	4.2	25.7	3.9	4.6	5.9	6	3.9	2	1.7	1.5	1.3
FAM115A	0.829064	Neu	13	3.5	4.7	5.3	2.5	3	2.6	16.2	2.2	2.7	3.6	4.6	2.7	1.9	1.3	1.8	2
C6orf228	0.829365	Neu	13	1.9	2.9	2.4	2	1.7	2.2	8.4	1.2	2.3	2	3.2	1.8	0.8	0.9	1	0.3
KIF3A	0.885373	Neu	13	3.6	7.9	8.4	5.1	3.2	4.1	28.6	4.4	5.1	6	7.4	6	0.9	0.7	1.1	0.9
GUCY1B3	0.907941	Neu	13	2.5	11.3	4.1	2.8	5.6	2.8	31.9	1.8	1.9	2	4.2	1.5	0.6	0.4	0.4	4.4
FAM135B	0.922561	Neu	13	0.4	1.2	0.6	0.6	0.9	0.5	4.1	0.1	0.2	0.3	0.4	0.1	0.3	0.2	0.1	0.1
UNC5D	0.946745	Neu	13	0.4	2	0.8	0.7	0.9	0.5	6.4	0.2	0.1	0.1	0.4	0.1	0.1	0.1	0.1	0.1
OXCT1	0.893346	Neu	13	7.9	12.2	7.6	5.8	4.9	4.7	39.7	4	3.4	5.9	8.1	3.7	1.9	2.7	3.3	2.5
CNKSR2	0.927474	Neu	13	0.6	3.4	3.1	1.3	1.6	2.1	12.8	0.6	0.2	0.4	1.7	0.5	0.5	0.1	0.2	0.9
KIAA2022	0.90101	Neu	13	1	1.8	1.7	0.9	1	0.8	6.6	0.4	0.1	0.3	1.3	0.3	0.7	0.5	0.7	0.3
NOL4	0.930423	Neu	13	1.8	3.5	2.8	1.8	2.2	1.6	12.6	0.7	0.1	0.6	2.4	0.4	0.1	0.1	0.2	0.1
PAR5	0.934551	Neu	13	6.1	8.8	7.5	12.6	7.4	7.5	74.6	2.1	8.4	6	5.9	10.5	2.6	0.9	2	2.8
PKP2	0.955914	Neu	13	0.4	1.2	0.4	0.2	0.3	0.7	6.2	0.1	0.3	0.1	0.2	0.1	0.1	0.7	0.1	0.1
D4S234E	0.961924	Neu	13	1.5	3.1	0.8	2.2	3.2	1.4	25.3	0.1	0.1	0.1	0.7	0.6	0.1	0.1	0.1	1.4
FSTL5	0.983654	Neu	13	0.3	5.9	0.4	0.8	1.9	0.3	31.2	0.3	0.1	0.1	0.1	0.1	0.1	0.1	0.1	0.1
GRIA1	0.971889	Neu	13	0.5	4.9	1.5	0.5	2	1.3	29.2	1.1	0.3	0.5	1.2	0.4	0.1	0.1	0.1	0.2
MDH1	0.889821	Neu	13	26.4	30.4	16.9	19.2	29.2	29.8	135.9	13.9	15.9	20.7	19.6	11.2	7.3	13.6	9	9.9
RFK	0.889752	Neu	13	2.3	2.8	1.8	1.6	3	3	14.8	2	1.5	2.2	3.1	1	0.8	0.9	1.6	1.2
GPRASP1	0.920435	Neu	13	2.2	3.5	3	2.6	4.4	2.9	27.2	2.1	1.9	3	2.7	2.5	1.3	1.4	2.6	1.2
MOAP1	0.890504	Neu	13	6.7	10.9	8	6.2	9.4	7.7	52.3	4.8	3.8	6.1	7.4	4.1	3.1	5.6	8.3	2.5
THRB	0.935333	Neu	13	2.1	2.6	2.9	2.1	2.8	2.5	20	1.2	0.4	0.5	3.9	0.7	0.4	0.3	0.3	0.8
NAP1L5	0.935603	Neu	13	5.5	12.9	9.1	7	9.6	9.2	80.4	4.8	4.1	9.2	11.9	4.3	1.6	1.1	2	3.9
ATP6V1A	0.894658	Neu	13	8.1	9.3	8.2	7.5	10.4	7.7	52.1	6	4.6	6.2	9.6	3.2	2.9	4.8	4.6	2.6
PNMA2	0.961255	Neu	13	5.1	7.1	5.5	4	6.7	5.9	61.9	1.6	0.6	1.2	5	0.9	0.1	0.1	0.3	1.9
GNB5	0.917901	Neu	13	0.7	0.9	1.3	0.9	1.6	1.8	8.1	0.9	0.4	0.9	1.2	0.4	0.1	0.1	0.1	0.6
IGFBP5	0.933951	Neu	13	0.6	0.9	0.5	0.6	1.8	1	8.1	0.6	0.1	0.1	1.2	0.2	0.1	0.1	0.1	0.7
FBXL2	0.925974	Neu	13	0.3	0.5	0.8	0.8	1.1	0.8	7.7	0.7	0.6	0.7	1.1	0.3	0.4	0.4	0.2	0.5
RBFOX2	0.922307	Neu	13	1.7	2.9	3.7	3.6	3.5	3	26.3	1.7	1.3	1.6	3.4	1.2	0.1	0.2	0.5	2.2
PAR-SN	0.908871	Neu	13	1.1	1.5	1.7	1.8	0.9	1.1	9.3	0.2	0.9	1.5	2.2	0.9	0.1	0.3	0.2	0.1
PCDHAC2	0.926087	Neu	13	0.7	1.4	1.5	1.4	0.1	1.6	9.2	0.1	0.7	1	1.2	0.1	0.1	0.1	0.2	0.2
STS	0.885131	Neu	13	0.6	1.2	1	0.8	0.8	1.1	5.1	0.3	0.5	0.4	0.9	0.2	0.2	0.4	0.2	0.5
DIRAS3	0.927	Neu	13	0.5	1.2	0.4	0.7	0.1	0.7	5	0.6	0.3	0.3	1.4	0.2	0.1	0.1	0.1	0.1
TUSC3	0.952067	Neu	13	0.4	2.2	0.4	1.2	0.7	1.6	12.9	0.6	0.1	1.1	2	0.4	0.1	0.1	0.1	0.1
SLC25A12	0.89697	Neu	13	1.5	3	3.8	4.7	2.6	3.9	18.7	2.1	1.7	2.6	4.5	1.3	1.1	0.6	0.9	1
LONRF2	0.925819	Neu	13	2.3	3.3	3.4	2.5	2.7	2.8	17.3	2	1.1	0.9	2.3	1.2	0.1	0.1	0.1	0.3
THSD7A	0.925382	Neu	13	0.7	2.1	2.2	1.6	1.3	1	10.9	1.1	0.2	0.5	1.8	0.5	0.1	0.1	0.1	0.5
RGS17	0.929	Neu	13	0.3	1.1	0.9	0.9	0.4	0.4	5	0.5	0.3	0.3	1.1	0.4	0.2	0.1	0.1	0.1
SCAI	0.893011	Neu	13	0.9	1.1	1	1.1	0.6	0.9	6.2	0.6	0.7	0.4	1.3	0.6	0.5	0.3	0.4	0.7
B7H6	0.905833	Neu	13	0.5	0.5	0.7	1.1	1.3	0.8	4	0.3	0.1	0.3	0.7	0.3	0.1	0.1	0.1	0.1
KIAA1797	0.77526	Neu	13	1.9	1.5	1.5	1.9	2	1.1	6.4	1.5	0.9	1.3	1.5	1.4	0.9	1.2	1.3	1.8
ATP2B2	0.917623	Neu	13	1.3	2	2.2	2.1	2.3	1.9	12.2	0.7	0.2	0.3	1.6	0.3	0.1	0.1	0.2	0.5
KALRN	0.89567	Neu	13	1.7	1.8	1.8	1.9	2.3	1.1	10.2	1.1	0.4	0.6	1.4	0.7	0.1	0.1	0.1	0.7
CNIH3	0.909496	Neu	13	0.7	0.5	1	0.7	1.1	0.6	4.3	0.4	0.4	0.3	0.2	0.4	0.1	0.1	0.1	0.3
FAM65B	0.93125	Neu	13	1.3	1.8	0.9	1.1	1.9	0.8	9.2	0.3	0.1	0.2	0.2	0.1	0.4	0.3	0.2	0.5
HPCAL4	0.939381	Neu	13	4.8	3.3	3	2.1	5.9	2.1	28.8	1.4	0.6	0.8	2	0.7	0.3	0.3	0.3	1.7
CD24	0.951354	Neu	13	0.3	0.5	0.2	0.7	1	0.4	8	0.1	0.1	0.1	0.2	0.2	0.1	1.4	0.6	0.1
PDP1	0.864918	Neu	13	0.7	1.5	1.8	1.8	1.9	1.4	16.2	1.1	1.3	2.1	1.7	0.9	2.4	4.3	3.7	2.5
NPTN	0.876442	Neu	13	3.9	6.1	5.3	6.1	5.5	5.6	46.8	2.4	3.9	5.6	6.2	2.8	6	9.1	10.8	3.8
SYNJ1	0.869	Neu	13	2.1	4.7	3.5	2.6	3.7	3.8	27.5	3	3.7	3.1	3.7	2.8	4	4.8	6.5	2.2
ADRBK2	0.897492	Neu	13	2	1.8	2.5	2	2.2	2.3	21.6	1.1	0.8	0.4	1.3	0.6	4.2	3.8	3.8	2.1
SNX10	0.923472	Neu	13	1	2.7	1.5	1.1	1	1.6	18	1.1	0.3	1.1	1.2	1.1	3	2.2	1.6	0.8
LOC100506123	0.945037	Neu	13	0.1	0.4	0.9	0.8	0.2	0.2	8.9	0.2	0.4	0.3	0.6	0.2	0.9	0.4	1.2	0.2
LMO7	0.918249	Neu	13	0.3	0.3	0.7	0.4	0.2	0.3	7.9	0.8	0.6	0.7	0.4	0.5	1.1	1.1	1	0.6
NPY1R	0.957216	Neu	13	0.1	0.1	0.1	0.1	0.1	0.1	9.7	0.3	0.1	0.1	0.2	0.1	1.3	0.8	0.6	0.3
PLCXD3	0.976183	Neu	13	0.1	0.1	0.1	0.1	0.1	0.3	16.2	0.4	0.1	0.1	0.1	0.1	1.9	0.4	1	0.1
CERS6	0.894306	Neu	13	1.1	3	3.9	1.6	1.9	1.4	16.1	1.3	0.6	0.9	3.2	0.7	1.5	2	2.4	0.9
TSPYL1	0.869189	Neu	13	7.1	6.9	5.7	8.8	7.5	7.2	48.9	8.6	7.2	7.8	9.7	3.8	5.2	7.3	9.6	4.1
FAM126B	0.842514	Neu	13	0.6	1.4	1.2	1.3	1.2	1.1	5.9	0.7	0.8	0.8	1.1	0.6	1.6	1	1.1	0.6
PLXNC1	0.905485	Neu	13	0.2	1	0.9	0.9	0.8	0.8	7.9	0.8	0.3	0.6	1.8	0.6	1.3	1.4	0.9	0.1
PPP3CB	0.852586	Neu	13	6.7	9.2	9.2	8.9	6.9	7.5	46.4	9.1	3.5	3.8	9.9	3.5	10.5	8.9	8.6	4.6
NECAP1	0.864642	Neu	13	5.8	9.4	5.9	7.2	5.9	5.3	42.8	5	4.2	6.4	9.4	2.7	8.5	9.8	9.6	2.2
UBE2N	0.806908	Neu	13	2.9	4.7	3.9	4.5	3.3	4.5	19.3	3.6	2.6	3.1	5.5	1.9	5.1	5	5.2	2.7
PSMG4	0.887179	Neu	13	0.6	1.2	0.5	0.6	0.7	0.8	6.5	1.4	0.5	1.1	0.5	0.5	0.7	0.6	0.2	1.5
FAM216A	0.910828	Neu	13	0.7	1	0.6	1.1	1	1.8	15.7	1.5	1.4	2.6	2.2	1.3	0.1	2.7	0.1	2.9
MZT1	0.807738	Neu	13	0.8	1.1	0.3	0.6	0.7	1	4.2	0.9	0.6	1.1	1.1	0.7	0.5	0.8	0.8	1.1
ANKRD50	0.79486	Neu	13	1.6	2.4	1.8	1.8	1.6	2	10.7	1.9	2.5	2.3	4	2.7	3.3	1.8	2.2	2.2
RBM11	0.940984	Neu	13	0.1	0.1	0.1	0.1	0.1	0.3	6.1	0.3	0.3	0.7	1.3	0.6	0.7	0.1	0.6	0.1
SLC2A13	0.954972	Neu	13	0.2	0.2	0.3	0.1	0.1	0.7	18.1	1.7	0.3	1.3	3.3	0.7	1.2	0.8	1.1	0.3
GNG2	0.92821	Neu	13	0.6	1.5	0.4	0.2	0.3	1.7	25.7	4.5	0.8	1.4	6.7	1.5	2.4	2.7	3.2	1
NETO2	0.931274	Neu	13	0.6	0.2	0.2	0.1	0.1	0.4	17.4	1.5	0.3	1.3	4.2	1.2	2.5	2	2	0.5
BASP1	0.903787	Neu	13	4.8	2.9	2.2	1.5	1.1	8.9	135.1	21.7	3.8	6.7	33.4	5.2	16	26.8	31.2	9.5
ELAVL4	0.943458	Neu	13	0.1	0.2	0.1	0.2	0.1	0.5	21.4	1.7	0.2	1	2.7	0.6	2.1	1.4	4.3	0.6
ENC1	0.937159	Neu	13	0.5	0.5	0.7	0.2	0.3	1.4	28.1	2	0.6	0.9	3.4	0.5	3.3	3.2	4.1	1.3
ATP6V1G2	0.936188	Neu	13	2.3	4	2.5	0.7	2	8.1	35.9	2.2	3.4	4.9	3.1	4.3	0.6	0.1	0.1	2.9
LNP1	0.970158	Neu	13	0.1	0.1	0.1	0.1	0.1	1.5	7.4	0.1	0.1	0.1	0.1	0.1	0.1	0.1	0.1	0.6
EFHA2	0.847619	Neu	13	0.7	1.6	1.5	1.4	0.8	1.5	8.4	0.7	1.5	2	1.7	1.2	1.1	0.6	1.6	1.6
PLEKHA5	0.843889	Neu	13	0.7	2.3	1.7	2.1	1.1	1.5	10.5	1.6	1.4	1.8	2.7	1.7	1	0.8	0.9	2.5
PVALB	0.96372	Neu	13	0.1	0.1	0.1	0.1	0.1	0.1	16.4	0.1	0.5	1.6	0.3	2.4	0.1	0.1	0.1	0.3
PCDHA1	0.973188	Neu	13	0.1	0.1	0.1	0.1	0.1	0.1	6.9	1.3	0.1	0.1	0.1	0.1	0.1	0.1	0.1	0.3
AP1S2	0.921111	Neu	13	1.2	1.7	1.3	0.7	0.6	1.2	27	0.7	1.9	1.7	1.8	1	2.1	1.9	1.2	5.7
LOC653653	0.932297	Neu	13	1	1.7	1.2	0.6	0.4	1	18.5	1.2	1.2	1	0.9	0.5	1.5	1	0.7	3.3
RXFP1	0.9625	Neu	13	0.1	0.1	0.1	0.1	0.1	0.1	6	0.1	0.1	0.1	0.1	0.1	0.1	0.1	0.1	1.1
SYP	0.925314	Neu	13	0.3	0.2	0.3	0.2	0.5	0.5	5.3	0.4	0.3	0.3	0.3	0.2	0.1	0.1	0.1	1.1
PARM1	0.957236	Neu	13	0.3	0.1	0.1	0.1	0.4	1	35.7	1	1.2	1.7	0.9	1.4	0.2	2.4	2.3	3.2
CAMKV	0.972716	Neu	13	0.1	0.1	0.1	0.1	0.1	1.2	13.5	0.2	0.1	0.1	0.2	0.1	0.1	0.1	0.1	1.2
CACNG3	0.961667	Neu	13	0.3	0.1	0.1	0.1	0.2	0.2	8	0.2	0.1	0.2	0.1	0.2	0.1	0.1	0.1	0.3
SST	0.96957	Neu	13	0.5	0.3	0.1	0.1	0.1	0.1	88.4	0.1	0.9	0.1	1.5	0.2	0.1	0.1	0.1	6.9
NPY	0.967736	Neu	13	0.1	0.8	0.1	0.1	0.1	0.4	37.4	0.8	0.2	0.5	0.5	0.3	0.1	0.1	0.1	4.5
PDYN	0.960581	Neu	13	0.1	0.2	0.1	0.1	0.1	0.1	8.9	0.1	0.1	0.1	0.2	0.1	0.1	0.1	0.3	1.3
MAL2	0.965552	Neu	13	0.5	0.3	0.1	0.1	0.3	0.1	15.7	0.3	0.3	0.3	0.5	0.5	0.1	0.1	0.1	1.4
NEFL	0.960856	Neu	13	0.7	0.4	0.8	0.4	0.5	0.8	21.8	0.3	0.6	0.9	0.7	0.9	0.5	0.2	0.3	1.9
CPLX2	0.95412	Neu	13	0.4	0.2	0.1	0.1	0.2	0.7	8.9	0.2	0.1	0.2	0.2	0.3	0.1	0.1	0.1	0.9
DCLK1	0.955481	Neu	13	0.7	1.4	0.4	0.4	1.5	1.2	37.4	0.5	0.3	0.3	0.4	0.3	0.3	0.1	0.1	5.2
CCDC85A	0.950958	Neu	13	0.1	0.1	0.1	0.1	0.1	0.2	8.7	0.1	0.1	0.3	0.1	0.1	0.1	0.1	0.1	1.3
RGS4	0.952881	Neu	13	0.5	0.1	0.2	0.1	0.2	1.3	24.3	0.3	0.3	0.2	0.3	0.3	0.4	0.1	0.1	3.8
SLC17A7	0.930052	Neu	13	0.6	0.6	0.2	0.4	0.6	0.5	16	1.2	0.1	0.2	1.3	0.5	0.1	0.2	0.4	2.4
SYN1	0.948109	Neu	13	1.3	0.5	0.4	0.3	0.6	0.7	26	1.9	0.3	0.6	2.6	0.5	0.1	0.2	0.1	3.6
AFF2	0.93381	Neu	13	0.3	0.2	0.1	0.1	0.2	0.2	7	0.7	0.2	0.4	0.9	0.4	0.1	0.1	0.1	1.3
EPB41L4B	0.935446	Neu	13	0.6	0.2	0.2	0.1	0.2	0.2	7.1	0.8	0.2	0.2	0.8	0.5	0.2	0.1	0.1	1.2
ADD2	0.950123	Neu	13	0.1	0.4	0.2	0.2	0.2	0.3	13.5	1.4	0.2	0.6	2.2	0.4	0.1	0.2	0.3	1.3
TMEM130	0.949677	Neu	13	0.7	0.1	0.1	0.1	0.2	0.4	15.5	0.7	0.2	0.6	2.6	0.5	0.1	0.2	0.1	1
RGS7BP	0.962375	Neu	13	0.1	0.3	0.2	0.1	0.1	0.6	20	0.6	0.3	0.5	2.4	0.5	0.3	0.1	0.1	1.2
VSTM2A	0.95481	Neu	13	0.1	0.3	0.1	0.1	0.1	0.4	14.9	0.8	0.1	0.2	1.8	0.4	0.1	0.1	0.1	1.5
RAB3A	0.927054	Neu	13	0.6	0.9	1.4	0.7	0.7	1	14.2	0.2	0.6	0.8	1.8	0.4	0.1	0.3	1.4	1.9
STXBP1	0.919228	Neu	13	4.5	4.7	7.1	3	6.2	5.9	65.4	4.9	3.1	4.2	8.7	3	0.7	0.5	1.1	8.4
TSPYL2	0.876135	Neu	13	3	3.8	5.4	4.8	2.6	3.1	32.3	4.9	3.5	4.5	7.3	3.4	3.9	4.1	3.4	2.1
ATP8A2	0.959195	Neu	13	0.1	0.2	0.1	0.1	0.1	0.2	11.6	1	0.4	1	1.1	0.8	0.1	0.1	0.1	1.1
TAGLN3	0.946306	Neu	13	0.4	0.9	0.7	0.2	0.8	2	37.9	4.3	1.4	5.7	3.9	2.9	0.4	0.2	1.1	5
CBLN2	0.962006	Neu	13	0.1	0.1	0.1	0.1	0.1	0.3	11.8	2.1	0.3	1.4	1.3	0.7	0.1	0.1	0.1	0.1
BEX5	0.963625	Neu	13	0.5	1.2	1	2.2	2.5	1.2	87.4	13.5	1.4	7.5	11.6	3.5	0.4	1.3	2	2.3
C9orf4	0.968223	Neu	13	0.9	1.1	0.5	0.6	0.7	1	34.8	4.4	0.9	2.2	3.3	1.9	0.1	0.1	0.2	0.4
LAMP5	0.968367	Neu	13	0.5	1	1.5	0.5	2.5	1.5	39.2	4.2	0.3	3.5	3.3	1.5	0.1	0.2	0.9	0.1
PPM1E	0.95664	Neu	13	0.3	0.9	0.7	0.4	0.8	0.1	12.3	1.3	0.3	1.3	1.6	0.5	0.1	0.1	0.1	0.6
KIAA1211	0.952169	Neu	13	0.5	1.2	0.5	0.4	0.5	0.4	7.3	0.6	0.3	0.3	0.9	0.3	0.2	0.1	0.1	0.1
SNAP91	0.95515	Neu	13	2.4	3.2	2.7	2.4	2	2.6	37.7	3.1	1.6	2.1	4.8	1.3	0.3	0.2	0.2	1.4
AP3B2	0.933772	Neu	13	0.6	0.8	0.8	0.6	0.5	0.5	7.6	0.5	0.3	0.8	1.5	0.3	0.1	0.1	0.1	0.4
EFNB3	0.957193	Neu	13	0.7	0.7	0.5	0.1	0.3	0.8	9.5	0.4	0.1	0.2	1.4	0.2	0.1	0.1	0.1	0.3
PRKAR2B	0.920213	Neu	13	1.6	1.9	1.7	1.3	1.4	2.2	18.8	1.9	0.8	1.7	2.8	1.8	0.7	0.1	0.3	2
RIMBP2	0.976751	Neu	13	0.2	0.1	0.2	1.6	0.1	0.3	11.9	0.2	0.1	0.1	0.6	0.2	0.1	0.1	0.1	0.1
NBEA	0.897425	Neu	13	1	2.2	2.1	1.9	1.3	1.5	17.8	1.2	1.7	1.7	3	2	2.3	1.7	1.9	1.9
PAR1	0.979892	Neu	13	0.5	0.7	1.5	1.1	0.2	0.1	15.5	0.1	0.3	0.1	0.3	0.1	0.2	0.1	0.1	0.1
ARL4C	0.96882	Neu	13	2.4	2.3	2.6	3.5	2.5	2.8	50.7	1	0.4	0.5	2.9	0.4	1.1	3	1.9	0.4
INPP5F	0.952873	Neu	13	7.8	10.9	9.9	7.5	10.6	12.5	158.1	6.9	6	8.8	16.9	6.5	7.3	3.4	11.7	2.1
SH3GL2	0.965495	Neu	13	0.4	1.5	0.2	0.1	1.5	1.3	18.5	1.3	0.5	0.7	1	0.6	0.4	0.1	0.1	0.8
GRIN2A	0.979117	Neu	13	0.1	0.2	0.1	0.1	0.1	0.2	25.3	0.2	0.7	3	1	1.5	0.1	0.1	0.1	0.2
RASGRF1	0.967876	Neu	13	0.2	0.3	0.2	0.1	0.5	0.4	12.4	0.4	1.3	0.9	0.5	0.2	0.1	0.1	0.1	0.3
NAPB	0.962481	Neu	13	1.8	2	2.4	1.8	1.3	2.2	44.6	1.3	2.1	3.8	3	2.6	1	0.4	0.6	1.6
KIT	0.984278	Neu	13	0.1	0.1	0.3	0.1	0.2	1.6	67.9	2.2	4.4	3.6	3.3	2.1	0.1	0.1	0.1	0.5
UCHL1	0.969509	Neu	13	8	7.5	8	2.6	4.6	23.6	509	32.7	29.9	40.2	39.4	19.7	1.2	1.3	2.3	23.7
PRKCE	0.947867	Neu	13	0.3	0.5	0.8	0.2	0.6	0.4	12.5	0.5	0.9	0.6	1.7	0.5	0.2	0.3	0.4	0.8
SCG2	0.982463	Neu	13	2.2	5.7	4.3	6.5	3.6	5.4	196.2	6	1.5	3.2	15.2	3	0.2	0.2	0.1	1.3
SCN8A	0.968802	Neu	13	0.3	0.3	0.4	0.5	0.4	0.5	12.1	0.7	0.3	0.2	1.2	0.4	0.1	0.1	0.1	0.1
DIRAS2	0.968975	Neu	13	0.3	0.4	0.4	0.3	0.2	1.1	21.3	0.7	0.8	1.2	1.9	0.7	0.1	0.1	0.2	0.8
NMNAT2	0.975145	Neu	13	1.1	1	1	0.3	0.6	1.9	51.6	2	1	1.1	4.5	1.3	0.4	0.1	0.6	0.4
RBFOX1	0.973733	Neu	13	0.1	0.2	0.1	0.1	0.1	0.5	12.5	0.4	0.1	0.3	1.3	0.3	0.1	0.1	0.1	0.2
ZNF204P	0.953931	Neu	13	0.2	0.5	0.4	0.2	0.2	0.5	10.6	0.6	0.4	1	1.4	0.7	0.4	0.3	0.5	0.3
RTN1	0.974149	Neu	13	3.4	5.9	2.9	2.1	1.8	5.5	365.1	13.7	11.3	24.4	54.1	14.1	0.4	0.6	1.2	7.8
GAD1	0.988134	Neu	13	0.5	0.9	0.7	0.5	0.1	2.1	113	1.3	0.6	1	10.7	0.8	0.1	0.1	0.2	1.3
KCNA3	0.978195	Neu	13	0.1	0.1	0.1	0.1	0.1	0.1	13.3	0.3	0.2	0.4	1.4	0.5	0.1	0.1	0.1	0.2
SCN2A	0.975149	Neu	13	0.4	0.2	0.2	0.1	0.2	0.7	33.5	1.6	0.5	1.6	4	1.2	0.1	0.1	0.1	0.9
LOC157627	0.975197	Neu	13	0.1	0.1	0.1	0.1	0.1	0.4	12.7	0.6	0.2	0.4	1.5	0.6	0.1	0.1	0.1	0.2
ST8SIA3	0.977894	Neu	13	0.3	0.3	0.3	0.1	0.2	0.6	31.1	1.5	0.3	1	4.2	1	0.1	0.1	0.1	0.3
CDH18	0.964279	Neu	13	0.1	0.6	0.2	0.1	0.1	1.2	17.8	1.4	0.2	0.4	1.4	0.4	0.1	0.1	0.1	1
FGF13	0.960827	Neu	13	0.5	0.4	0.2	0.1	0.1	1	12.7	0.8	0.2	0.5	0.5	0.7	0.2	0.1	0.2	0.7
CHGB	0.972334	Neu	13	1	1.1	0.6	0.4	0.5	2.2	32.2	2.9	0.5	0.8	2.9	0.8	0.1	0.1	0.3	0.2
CKMT1B	0.979512	Neu	13	1.1	0.4	0.2	0.1	0.2	0.9	36.2	3.7	0.3	0.7	1.3	0.5	0.1	0.2	0.1	0.7
CADPS	0.967222	Neu	13	0.4	1.2	1.8	0.8	0.7	0.8	25.5	1.1	0.3	0.7	2	0.7	0.1	0.1	0.2	1.6
C11orf41	0.961842	Neu	13	0.2	0.5	0.7	0.3	0.5	1.1	13.3	0.5	0.1	0.2	0.8	0.3	0.1	0.1	0.1	0.5
CAP2	0.967247	Neu	13	1.3	1.8	1.4	1.2	1.4	2.4	40.2	1.2	0.4	1.3	1.9	1.2	0.4	0.1	0.2	1.4
SCN3B	0.969478	Neu	13	0.3	0.5	0.3	0.3	0.3	1.4	33.5	0.7	0.3	0.4	1.9	0.4	0.8	0.9	0.5	0.9
SYN2	0.96601	Neu	13	0.8	0.4	0.4	0.4	0.8	2.1	36.8	1.3	0.7	1	1.7	0.9	0.8	1.7	1	2
ZCCHC12	0.969188	Neu	13	0.1	0.4	0.2	0.7	0.6	1	23.8	0.4	0.3	1.1	1.2	0.5	0.5	1.2	0.8	1.2
SLC4A10	0.977506	Neu	13	0.4	0.4	0.3	0.1	0.2	0.8	39.9	1.5	0.5	0.8	2.9	1	0.2	0.1	0.1	1.7
ZNF385D	0.978836	Neu	13	0.1	0.6	0.1	0.1	0.2	0.6	44.1	2	0.4	1.2	2.5	0.4	0.1	0.1	0.1	1.6
NELL2	0.981022	Neu	13	0.5	0.9	0.9	0.1	0.5	0.7	54.8	3.7	0.3	1.2	1.8	1.3	0.1	0.1	0.1	1.2
CKMT1A	0.976268	Neu	13	0.6	0.5	0.2	0.1	0.3	1.1	27.6	1.3	0.5	0.9	1.4	0.5	0.1	0.1	0.2	0.9
PCP4L1	0.984321	Neu	13	0.8	0.6	0.4	0.5	0.2	1.7	59.9	3.3	0.6	0.6	3.1	1.1	0.1	0.3	0.1	0.9
CRH	0.979776	Neu	13	0.2	0.1	0.1	0.1	0.1	1.1	17.1	0.1	0.1	0.1	0.1	0.1	0.1	0.1	0.1	0.7
TAC3	0.986138	Neu	13	0.1	0.1	0.1	0.1	0.1	3.9	93	0.1	0.8	0.1	0.1	0.1	0.1	0.2	0.1	4
VIP	0.985778	Neu	13	0.5	0.1	0.6	0.1	0.1	2.5	78.4	0.1	0.4	0.1	0.1	0.1	0.1	0.1	0.1	2.8
SNAP25	0.979886	Neu	13	10.6	11.9	11.3	4.4	7.8	23.1	692.9	13.4	12.7	16.2	34.5	18.6	7.7	1	3.6	20.3
PENK	0.984417	Neu	13	0.1	0.1	0.1	0.1	0.1	0.2	20	0.1	0.3	0.6	1.2	0.2	0.1	0.1	0.1	0.1
RAB3C	0.987485	Neu	13	0.3	0.9	0.8	0.1	0.2	1.4	85.7	0.7	0.8	1.2	5	1	0.1	0.2	0.1	0.1
VSNL1	0.978501	Neu	13	4.2	2.9	6.7	1.2	1.7	6.9	283.5	4.8	5.1	4.5	6.1	8.4	3.2	0.5	1.6	5.6
CELF4	0.97321	Neu	13	0.3	0.4	0.3	0.2	0.2	0.3	13.5	0.3	0.1	0.2	0.5	0.3	0.1	0.1	0.2	0.3
GABRA5	0.981808	Neu	13	0.1	0.2	0.1	0.1	0.2	0.1	15.3	0.1	0.1	0.1	0.3	0.3	0.1	0.1	0.1	0.3
PCLO	0.96469	Neu	13	0.8	1	1.2	1.3	1	1.1	33.3	1.4	0.6	0.7	1.5	0.9	0.9	0.4	0.7	1.5
STMN2	0.982929	Neu	13	1	0.6	1.7	0.8	1	2.8	162.8	5.6	2.1	3.4	3.9	4	1	0.4	0.4	4.7
MYT1L	0.980273	Neu	13	0.1	0.1	0.3	0.1	0.2	0.8	25.6	0.6	0.3	0.4	0.7	0.6	0.2	0.1	0.1	0.7
GABBR2	0.982274	Neu	13	0.2	0.2	0.2	0.1	0.1	0.4	35.4	1	0.3	0.4	1.2	0.4	0.1	0.1	0.1	0.9
GABRB2	0.986594	Neu	13	0.1	0.4	0.1	0.1	0.1	0.6	63.9	0.9	0.4	0.6	1.8	0.6	0.1	0.1	0.2	1.8
RELN	0.99194	Neu	13	0.1	0.1	0.1	0.1	0.1	0.5	39.6	0.4	1.3	0.5	0.4	0.2	0.1	0.1	0.1	0.3
CALB2	0.985783	Neu	13	0.6	0.1	0.1	0.1	0.1	0.5	27.9	0.1	0.3	0.1	0.5	0.1	0.1	0.3	0.1	0.4
CCK	0.989045	Neu	13	1.5	1	0.6	0.7	1	9.5	316.6	0.1	4.7	2.4	1.4	1.6	0.4	0.1	0.1	8
INA	0.988254	Neu	13	0.3	0.5	0.7	0.1	0.3	1.2	54.7	0.4	0.5	0.2	1.2	0.3	0.2	0.1	0.1	0.6
SYNPR	0.994358	Neu	13	0.1	0.1	0.3	0.1	0.1	2.1	106.2	0.1	0.7	0.2	0.2	0.2	0.1	0.1	0.1	1.5
CNR1	0.993579	Neu	13	0.2	0.3	0.1	0.1	0.1	2.2	105.9	0.2	0.6	0.1	1.1	0.1	0.1	0.1	0.1	0.8
KCNC2	0.99417	Neu	13	0.1	0.1	0.1	0.1	0.1	1.3	56.6	0.1	0.4	0.1	0.4	0.1	0.1	0.1	0.1	0.4
GABRG2	0.990983	Neu	13	0.1	0.1	0.3	0.1	0.1	0.6	69.5	0.2	0.4	0.4	1.3	0.4	0.1	0.1	0.1	1.7
GABRA1	0.994213	Neu	13	0.1	0.1	0.1	0.1	0.1	1	110.6	0.2	0.5	0.1	0.8	0.2	0.1	0.1	0.1	0.8
SYT1	0.992505	Neu	13	0.7	0.6	0.5	0.3	0.3	1.7	263.4	1.1	1.1	0.7	3.1	0.9	0.2	0.1	0.1	4.4
TMEM178	0.933091	Neu	13	1.3	0.6	2	1.7	0.5	0.7	17.2	2.8	0.9	2.3	3.5	1.6	0.1	0.2	0.3	1.2
ANKRD34A	0.937681	Neu	13	0.1	0.3	0.2	0.4	0.4	0.3	4.6	0.9	0.3	0.3	1.3	0.1	0.1	0.2	0.1	0.1
CIT	0.931961	Neu	13	0.7	0.5	0.2	0.3	0.5	0.4	8.5	1.2	0.4	0.8	1.9	0.6	0.2	0.2	0.2	0.3
CNTN4	0.943192	Neu	13	0.2	0.1	0.1	0.1	0.1	0.2	7.1	1.4	0.2	0.5	1.4	0.4	0.1	0.1	0.1	0.3
NT5DC3	0.936364	Neu	13	0.2	0.2	0.1	0.1	0.2	0.2	5.5	1.2	0.2	0.5	1.3	0.3	0.1	0.1	0.2	0.2
B4GALT6	0.946599	Neu	13	0.5	0.7	0.6	0.6	0.5	0.9	9.8	0.4	0.2	0.7	2.9	0.6	0.1	0.1	0.1	0.3
NAP1L2	0.946111	Neu	13	0.8	1	0.7	0.9	0.8	2.1	13.5	0.6	0.4	0.7	3.4	0.7	0.1	0.1	0.1	0.3
KCNIP4	0.941602	Neu	13	0.7	0.9	1	0.9	0.3	1.2	12.9	1.7	1.2	1	2.8	1.2	0.1	0.1	0.1	0.3
TSPAN13	0.950996	Neu	13	1.7	1.9	1	1	0.5	0.9	18.4	1.9	0.4	1.1	5	1.3	0.1	0.1	0.1	0.6
ZNF519	0.919792	Neu	13	0.4	0.4	0.3	0.5	0.2	0.4	4	0.7	0.3	0.5	1.1	0.4	0.3	0.1	0.1	0.2
RGMB	0.919725	Neu	13	2.1	2.9	2.5	2.1	2.5	2	26.7	4	2.3	2.6	8.3	1.5	0.9	1.2	1	0.7
HAPLN1	0.95932	Neu	13	0.1	0.3	0.1	0.1	0.4	0.3	7.6	0.7	0.1	0.7	2.2	0.4	0.1	0.1	0.1	0.1
KCTD16	0.94985	Neu	13	0.7	0.7	0.5	0.3	0.5	0.4	11.1	0.9	0.2	1.1	3	0.6	0.1	0.1	0.1	0.3
CNTN3	0.959831	Neu	13	0.1	0.2	0.2	0.1	0.1	0.2	8.9	0.9	0.3	1	1.8	0.9	0.1	0.1	0.1	0.1
GRIK2	0.957578	Neu	13	0.9	0.9	1.4	0.6	0.6	1	38.6	3.9	1.2	2.1	9.5	2.3	0.1	0.2	0.3	1.8
STXBP5L	0.957933	Neu	13	0.4	0.2	0.3	0.1	0.3	0.2	10.4	0.8	0.2	0.7	2.3	0.5	0.1	0.1	0.1	0.6
MEG3	0.97183	Neu	13	0.3	0.4	0.5	0.2	0.1	0.8	53.1	4.8	0.8	2	9.3	1.6	0.1	0.1	0.1	2.3
PTPRT	0.969129	Neu	13	0.1	0.2	0.1	0.1	0.1	0.1	8.8	0.9	0.1	0.3	2	0.3	0.1	0.1	0.1	0.1
SLITRK4	0.967003	Neu	13	0.1	0.2	0.2	0.1	0.1	0.3	9.9	1.1	0.2	0.4	2.1	0.4	0.1	0.1	0.1	0.1
CDH13	0.952503	Neu	13	0.9	0.4	0.7	0.1	0.4	1.1	33.3	5	1.3	3.3	6.8	1.9	0.8	1	0.8	1.1
KIAA1217	0.953655	Neu	13	0.1	0.1	0.1	0.1	0.1	0.2	5.7	1.1	0.1	0.3	1.4	0.3	0.1	0.1	0.1	0.1
MYO16	0.954973	Neu	13	0.1	0.1	0.1	0.1	0.2	0.1	6.2	1	0.2	0.4	1.4	0.5	0.1	0.1	0.1	0.1
MLLT11	0.943257	Neu	13	4.9	3.8	3.4	2.6	2.5	4.4	82.8	6.2	2.8	5	14.9	3.4	3.2	2.1	1.7	10.4
FAXC	0.958951	Neu	13	0.3	0.3	0.3	0.1	0.2	0.7	8.1	0.8	0.2	0.4	1.3	0.2	0.2	0.1	0.1	0.3
NETO1	0.967141	Neu	13	0.3	0.2	0.4	0.2	0.2	1.6	21.1	1.6	0.3	0.6	3.7	1	0.1	0.1	0.1	0.3
KCNB1	0.951911	Neu	13	0.6	0.7	0.3	0.3	0.5	0.7	10.9	0.4	0.2	0.5	2.5	0.3	0.1	0.1	0.1	0.4
MRAP2	0.967816	Neu	13	0.1	0.1	0.2	0.1	0.1	0.3	8.7	0.1	0.1	0.2	1.6	0.1	0.1	0.1	0.1	0.5
AMPH	0.947602	Neu	13	0.7	1.4	1.2	1	1.5	0.9	21.2	2.1	0.3	1.4	4.2	0.8	0.1	0.7	0.3	1.4
ELMOD1	0.956048	Neu	13	0.7	0.7	1.2	0.5	1.2	1.2	17.5	0.6	0.2	1.4	4.1	1	0.1	0.1	0.1	0.2
CSRNP3	0.958297	Neu	13	1	1.5	1.7	1.2	0.9	1	23.2	1.5	0.8	1.4	5.1	1.3	0.2	0.1	0.1	0.4
REEP1	0.9652	Neu	13	0.7	1.4	2.1	0.7	1.3	0.9	34.1	2	0.5	1.8	6.6	1.5	0.3	0.3	0.1	0.6
ASNS	0.878892	Neu	13	2.7	4.2	4.2	3.1	3.9	4.5	34.9	5.9	7.1	8.5	9.8	4.4	3	2.5	4.4	3.7
KIAA1107	0.927376	Neu	13	2.3	7	7	3.6	3	5.2	45.6	1.9	5.3	8.7	9.3	5.7	1.5	0.7	1.2	0.9
PREPL	0.912509	Neu	13	10.5	12.8	13.9	13.1	10.2	9.8	95.4	9.7	16.1	21	17.9	9.4	3.8	2.7	3.1	3.5
TCEAL6	0.957013	Neu	13	0.9	1.2	0.3	0.4	1.5	2.1	18.3	1.1	0.5	2.3	3.5	1	0.1	0.1	0.1	0.1
CDK5R1	0.947658	Neu	13	0.3	1.2	0.8	0.5	0.4	1	12.1	1.1	1.1	1.6	1.4	0.8	0.2	0.2	0.3	0.2
ACYP1	0.895444	Neu	13	2.7	5.3	4.3	2.3	2.2	4.1	36.4	5.6	5.8	7.3	8.6	5.4	1.6	1.7	2.1	2.6
NEGR1	0.941724	Neu	13	0.5	1.1	0.9	0.7	0.8	1	14.6	1.1	1.3	2.2	3.2	1.8	0.1	0.1	0.1	0.3
SV2A	0.95422	Neu	13	0.7	0.8	1	0.5	1.9	1.2	23.3	1.3	1.9	2.7	3.9	1.2	0.1	0.1	0.1	0.6
ELOVL4	0.940476	Neu	13	0.6	0.9	0.9	1	0.5	0.5	9.8	0.9	0.8	1.4	2.1	0.8	0.1	0.1	0.1	0.2
NAP1L3	0.94688	Neu	13	2.7	5.8	4.3	3.9	4.8	4.3	63.3	6.4	5.7	9.4	10.4	4.1	0.3	0.2	0.4	0.8
NRSN1	0.920474	Neu	13	1.4	2.7	1.8	0.4	0.7	3.5	27.8	3.4	2	4	6	3.9	0.1	0.1	0.2	3.4
ZNF483	0.893739	Neu	13	5.9	4	5.6	3.6	4.5	4.2	39.4	5.2	6.5	8	9.8	7.4	0.9	0.7	0.3	5.3
SCAMP5	0.900355	Neu	13	2.2	1.6	1.7	1	2.5	1.5	14.1	1.2	0.7	2.7	3.5	1	0.1	0.2	0.6	1.1
RGS7	0.910417	Neu	13	1.5	3.1	2.6	0.5	1.7	1.9	19.6	2.9	0.5	1.3	4.7	1.3	0.4	0.1	0.1	2.7
GABRB3	0.94568	Neu	13	3.6	4.3	2.8	3	4.8	2.7	35.3	4.9	0.6	2	6.6	2	0.1	0.2	0.2	0.3
PNMAL1	0.934759	Neu	13	5	6.6	8.2	4.2	6.7	8.6	64.9	10.2	2.3	5.5	14.1	3.5	1.3	1.6	1.5	1.6
DLG3	0.915234	Neu	13	0.6	0.9	1.1	0.5	0.9	0.5	6.4	0.7	0.3	0.4	1.6	0.6	0.1	0.1	0.1	0.5
UNC80	0.94428	Neu	13	0.6	1.3	1.2	1.3	0.9	0.7	11.8	1	0.2	0.6	2.8	0.8	0.1	0.1	0.1	0.4
CDK14	0.924306	Neu	13	3.8	4.2	2.2	1.8	2.5	2.1	20.4	1.6	0.7	1.6	5.1	0.8	0.2	0.1	0.3	1.2
LARGE	0.884112	Neu	13	2.2	1.8	1.6	1.1	2.3	1.8	10.7	2.4	0.6	1.5	3	0.8	0.3	0.5	0.4	1.1
NDUFAF4	0.78127	Neu	13	2.7	3.2	1.6	2.3	2.7	2.3	10.5	1.8	2.6	3.7	3	2.5	0.6	1.8	3	3.3
VAMP1	0.870647	Neu	13	0.8	1.2	1.4	1.8	2.1	1.8	13.4	1.3	2.5	4.9	2.6	2.2	0.7	1.1	2.6	1.8
ALKBH8	0.779839	Neu	13	0.5	0.7	0.5	0.3	0.7	0.6	3.1	0.5	1.1	1.2	1	1.1	0.9	0.6	0.9	0.3
EIF4A2	0.808452	Neu	13	71.5	102.6	82.5	68.1	87.3	88.8	504.2	98.6	137.9	160.9	146.5	108	120.5	76.8	134.4	62.2
CCDC136	0.89086	Neu	13	0.3	0.6	0.6	0.4	0.8	0.8	9.3	0.5	1.2	1.6	1.8	1.2	0.9	1.2	1.7	0.9
YWHAG	0.890116	Neu	13	9.2	7.8	9	5.8	8.3	10.9	109.1	13.8	19.7	20.2	17.3	12.6	11.1	14.6	13.4	11.1
CRHBP	0.958685	Neu	13	0.1	0.3	0.2	0.1	0.1	0.3	16.6	1.4	3.2	1.1	1.5	0.6	0.9	0.6	0.3	0.2
SV2B	0.950373	Neu	13	0.1	0.1	0.1	0.1	0.1	0.1	6.7	0.4	1.3	0.4	0.6	0.2	0.1	0.1	0.1	0.5
MAPK9	0.823132	Neu	13	3.1	3.9	5.1	3.5	3.2	2.9	22.3	4.6	6.7	5.7	5.1	5.2	3.9	3.1	4.1	3.2
FABP3	0.956558	Neu	13	0.6	0.8	0.5	1.2	0.5	2.1	27.7	1.3	4.7	5.3	0.4	2.7	0.5	0.3	1.4	0.2
SLC7A14	0.964103	Neu	13	0.3	0.3	0.1	0.1	0.1	0.1	13	0.6	1.4	2	0.7	1.8	0.1	0.1	0.1	0.1
CREG2	0.955169	Neu	13	0.1	0.1	0.1	0.1	0.2	0.6	18.7	0.9	3.4	3.1	0.6	2.6	0.2	0.1	0.1	0.5
DYNC1I1	0.949905	Neu	13	0.1	0.4	0.6	0.2	0.2	0.4	17.5	1.5	2.6	3	1.2	1.9	0.1	0.1	0.1	1.1
NRXN3	0.956901	Neu	13	0.1	0.1	0.2	0.2	0.3	0.8	28.5	1.9	4	4.4	2.2	2.4	0.1	0.1	0.1	1.1
CDH8	0.940497	Neu	13	0.1	0.1	0.1	0.1	0.1	0.2	5.7	0.2	1.1	1	0.7	1.2	0.1	0.1	0.1	0.2
CNTNAP2	0.940853	Neu	13	0.7	0.6	0.3	0.1	0.7	1.5	47.1	2.6	8.8	10.6	5.4	6.9	1.6	1.5	3.3	1.3
ATP1B1	0.93311	Neu	13	1.3	1.9	2.8	0.1	2.8	6.4	358.9	39.5	109.5	108.8	40.6	43.4	10.1	18.2	28.9	2.3
LRRC8B	0.885297	Neu	13	0.5	0.6	0.7	0.9	0.8	1.1	15.7	2.7	4.2	4.2	3.3	2.7	2.2	1.7	2	0.9
SAMD12	0.87771	Neu	13	1.4	0.8	0.5	0.6	0.7	0.9	12.3	2.2	5.1	2.7	2.1	2.4	0.6	0.4	0.8	1.1
EYA4	0.940278	Neu	13	0.1	0.1	0.1	0.1	0.1	0.1	5.4	0.4	1.7	0.7	0.6	0.8	0.1	0.1	0.1	0.1
PEG3	0.930781	Neu	13	4.3	5.1	6	4.5	5.8	6.2	95	11	25.4	19.2	14.4	18.6	0.5	0.2	0.7	1.3
NEFM	0.91152	Neu	13	0.2	0.2	0.6	0.3	0.7	0.5	10.2	1.6	2	3.3	1.3	2.6	0.2	0.1	0.4	0.5
RP1-177G6.2	0.922554	Neu	13	0.1	0.3	0.8	0.1	0.9	0.6	18.4	3.8	5.3	3.9	5.1	3.4	0.1	0.1	0.2	0.1
PLD5	0.9231	Neu	13	0.2	0.7	0.8	0.2	0.3	0.7	19.3	2.4	4.7	5.4	7	3.6	0.2	0.1	0.4	0.1
WASF1	0.900305	Neu	13	2	2	1.1	1	2	1.8	27.3	5.6	6.3	9.5	9.7	7	0.2	0.2	0.4	0.9
RCAN2	0.920585	Neu	13	0.8	1.3	1.4	0.1	0.6	2.7	52.1	5.7	16.1	18.3	12.2	8.2	0.7	0.5	0.6	2.6
BEX1	0.92883	Neu	13	16.7	20.1	8.2	5.7	17.4	15.6	259.8	33.9	33.9	70.5	61	40.5	2	1.2	1.6	6.9
CD200	0.91556	Neu	13	1.1	0.6	0.8	0.3	0.7	1.8	24.1	4.9	4.9	6.9	5.2	3.3	0.1	0.1	0.3	2.9
SCG5	0.941416	Neu	13	1	0.7	1.5	0.3	1.3	3.8	93	10.2	18.6	23.6	23.6	10.8	0.1	0.2	0.3	3.5
SLC5A3	0.766987	Neu	13	1.4	1.2	1.8	2.4	1.1	1.3	5.2	0.8	0.3	0.5	2.4	0.4	0.8	1	0.7	0.9
ZNF542	0.747076	Neu	13	1.4	2.6	2.6	2.5	1.5	1.3	5.7	0.9	0.7	0.9	2.8	0.7	1.3	1.1	1	1.1
NCDN	0.854845	Neu	13	0.7	0.5	1.7	0.5	1.1	0.6	4.3	0.3	0.3	0.7	0.7	0.4	0.1	0.2	0.2	0.6
PTPRM	0.774758	Neu	13	3.1	4.7	7.5	5.3	5	3.4	17.2	2.6	1.4	1.8	3.2	1.4	1.5	2.8	2.4	4.2
PKNOX2	0.859756	Neu	13	0.8	0.6	1.2	0.7	0.6	0.6	4.1	1.1	0.2	0.4	1.6	0.2	0.1	0.1	0.1	0.3
NPTXR	0.810256	Neu	13	0.9	0.8	1.7	0.6	1.1	1.5	5.2	0.9	0.5	0.6	1.5	0.4	0.1	0.3	0.1	1.3
ME3	0.840217	Neu	13	0.7	1.2	1.3	0.9	0.9	1.3	4.6	0.6	0.1	0.3	1.4	0.3	0.1	0.2	0.3	0.4
OLFM1	0.86661	Neu	13	21.5	26.1	21.3	10.4	23.6	28.2	118	13	7.5	11.6	28	16.7	0.9	0.3	1.2	19
PRKAA2	0.864308	Neu	13	0.6	1.3	1.3	1.1	1	1.1	5.3	0.5	0.4	0.7	1.6	0.6	0.1	0.1	0.1	0.6
C10orf118	0.709016	Neu	13	0.9	2.1	2.2	1.6	0.9	1.7	6.1	1	1.7	2.1	2.2	1.5	1.7	1.1	2.1	1.7
PHF17	0.680449	Neu	13	0.7	1.9	2	1.7	1.6	1.7	5.2	0.9	1.7	1.8	1.9	1.1	1.4	1.1	1.3	1.4
CHD3	0.772454	Neu	13	0.6	0.6	0.7	0.4	0.6	0.8	3.6	0.5	0.1	0.2	0.8	0.2	0.6	0.7	1.1	0.8
HPCAL1	0.833435	Neu	13	0.9	0.7	0.6	0.5	0.9	1.6	8.2	1.9	0.3	1	0.8	0.4	0.6	0.9	2.3	1.2
PVR	0.811944	Neu	13	0.4	0.2	0.3	0.3	0.3	0.9	3	0.6	0.2	0.4	0.8	0.2	0.2	0.3	0.6	0.6
CACNA1C	0.865217	Neu	13	0.2	0.2	0.4	0.4	0.3	0.3	2.3	0.1	0.1	0.1	0.3	0.1	0.1	0.1	0.1	0.3
RGS6	0.875	Neu	13	0.1	0.1	0.1	0.1	0.4	0.1	2.1	0.1	0.1	0.1	0.1	0.1	0.1	0.1	0.1	0.1
FBXL16	0.831042	Neu	13	1	0.5	0.4	0.3	0.6	0.7	4	0.7	0.2	0.4	1.3	0.5	0.3	0.2	0.7	0.4
DGKE	0.869602	Neu	13	0.4	0.6	0.4	0.5	0.5	0.5	8.8	1.1	1	1.1	1.3	0.7	0.4	0.3	0.7	1.4
TOX2	0.900253	Neu	13	0.1	0.1	0.1	0.1	0.2	0.1	3.3	0.4	0.1	0.1	0.8	0.1	0.1	0.1	0.1	0.1
TCP11L1	0.751051	Neu	13	5.1	2.7	3.8	2.1	2.2	3.2	11.1	2.3	4.4	3.9	3.2	2.8	2.2	2.5	5.2	1.2
TTBK2	0.663757	Neu	13	3.1	2.3	3.1	2.3	3	3.1	6.3	1.6	2.8	2.7	2.4	2.2	1.5	1.7	2.4	1.2
NFYC	0.667287	Neu	13	4	7.3	5	4.2	5.4	3.9	12.1	6.5	3.8	5.3	5	2.5	2.8	3.5	5.3	1.1
LOC152217	0.764869	Neu	13	1.1	2	1	1.6	1.9	1.1	5.1	1	0.9	1.8	1.6	0.6	0.7	1.3	1.8	0.6
MAP1LC3B	0.601856	Neu	13	31.9	43.6	25.1	37.1	35.5	29.9	68.7	23.6	28.7	39.2	32.2	20.1	25.5	20.6	24.7	17.6
ACVR1B	0.714722	Neu	13	2.1	3.1	2.7	1.3	3.3	2.2	6	1.3	1.2	2	3.4	1	1.3	2.1	1.6	0.4
C19orf12	0.724138	Neu	13	0.7	1.4	1.2	0.9	1.4	1.4	2.9	1.3	0.4	1.2	1.1	0.5	0.5	0.5	0.6	0.8
RTF1	0.666419	Neu	13	2.7	5.5	5.5	2.6	5.2	3.7	10.1	4.3	2.9	3.8	4.8	2.5	2.3	3.1	3.5	2.6
EXT1	0.634722	Neu	13	1.5	2.6	2.8	2.9	4	2.4	5.4	1.6	1.3	1.9	2.6	0.8	1.1	1.9	2.4	1.7
AVL9	0.727657	Neu	13	2.2	2.9	2.9	3.8	4	2.1	6.9	2	2	1.4	1.8	1.3	1.8	2	2	0.5
TTPAL	0.621528	Neu	13	1.2	1.3	1.3	1.2	1.5	1	2.4	1	0.8	1.1	1.1	0.5	0.8	0.9	1.1	0.4
C12orf51	0.748115	Neu	13	2.4	3.2	3.9	3.4	3.8	3.1	8.4	2.6	2.1	2.1	2.8	1.3	0.9	1.8	1.9	0.8
COG1	0.729598	Neu	13	1.6	2.4	2.4	2.7	2.8	1.7	5.8	2.4	1.2	2.2	1.9	1	0.8	1.4	1.9	0.5
TMEM59L	0.866319	Neu	13	0.1	0.2	0.5	0.2	0.8	0.8	2.4	0.1	0.2	0.5	1.1	0.1	0.1	0.1	0.1	0.3
ZNF584	0.767045	Neu	13	0.7	0.7	0.8	0.8	1.1	0.5	2.2	0.3	0.6	0.8	1.4	0.4	0.3	0.3	0.1	0.2
CHL1	0.850728	Neu	13	14.2	13.5	12.7	15.2	20	22.6	50.4	9.3	2	8.2	31.1	7.7	0.2	0.2	0.7	0.9
MAPRE3	0.829825	Neu	13	1.8	1.9	2.2	1.5	1.6	1.3	5.7	0.9	1.3	1.1	2.4	0.7	0.1	0.1	0.5	0.8
CLIP3	0.839623	Neu	13	11.5	13.6	18.1	7	16	13	47.3	11.6	7.1	9.5	22.7	5.4	0.5	0.3	0.8	3.1
TCF4	0.743601	Neu	13	8.7	11.1	12.2	10.6	10.8	10.8	28	6.9	7	8.5	16.3	5.3	2.7	4	4.3	4.9
AQP11	0.829333	Neu	13	0.1	1.5	1.1	1	0.6	0.7	2.5	0.4	0.5	0.4	0.8	0.6	0.1	0.3	0.3	0.1
MAGEF1	0.771749	Neu	13	4	6.1	5.9	4.5	6.6	5.2	14.1	6	3.8	3	5.6	2.3	0.9	1	2.6	2.6
TP53BP1	0.73317	Neu	13	3.9	7.3	7	6	6.3	5.9	15.3	6.2	4.8	4.6	6.3	3.5	2.7	2.6	4.1	1.7
RALGPS1	0.802394	Neu	13	1.6	4	4.5	4.2	3.6	2.8	9.4	2.1	2	2.6	2.9	1.8	0.6	0.8	0.7	0.9
GRIA2	0.851606	Neu	13	16.6	28.6	39.8	33.8	21.6	26.6	85.6	21.8	9.7	15.2	40.3	13.8	0.3	0.2	0.9	1.4
RIC3	0.832353	Neu	13	1	2.4	2.9	2.1	1.6	1	5.1	1.5	0.6	1.1	2	0.9	0.1	0.1	0.3	0.1
WNK3	0.735417	Neu	13	2.9	3.1	4.1	2.9	3.1	2.5	6	2.5	1.4	1.7	3.4	1.5	1	0.7	1	0.2
LOC100287846	0.827586	Neu	13	1.2	1	1.3	1	1.5	0.6	2.9	0.7	0.2	0.8	1.4	0.4	0.1	0.1	0.1	0.1
UBFD1	0.745625	Neu	13	2.1	1.6	1.9	2.2	2.4	1.4	4	1.3	0.9	1.4	1.9	0.6	0.5	0.4	0.8	0.1
TMEM132B	0.828188	Neu	13	7.7	9.2	8.9	7.4	8.9	5.8	18.3	6	1.5	1.9	7.7	1.7	0.1	0.1	0.2	0.4
LOC100507421	0.854693	Neu	13	3	4	2.8	1.9	3.3	2.6	8.7	2.2	0.2	0.7	2.8	0.8	1	0.1	0.2	0.1
TUB	0.847074	Neu	13	3.8	6.6	4.4	3.8	5.3	4.9	13.1	4.2	0.5	1.4	4.1	1.2	0.1	0.1	0.2	0.7
PDHX	0.674011	Neu	13	5.5	7.7	5.8	4.5	6.6	6.2	11.8	5.9	3.9	5.3	5.1	4.9	1.2	1.7	2.1	2.5
SOBP	0.772951	Neu	13	2.8	3.3	3.1	1.8	2.6	2.3	6.1	1.7	2.1	2.4	2.3	1.7	0.1	0.1	0.1	0.8
ZNF623	0.663833	Neu	13	2.3	2.7	3.3	2.4	2.9	2.7	5	2.2	1.4	2.4	2	1.7	0.7	1.1	1.1	0.8
PTPN4	0.738489	Neu	13	5.6	7.2	6.8	5.6	5.6	4.5	11.8	3.3	3.4	3.1	5.4	3.6	0.5	1	1.2	1.9
ARNT2	0.764002	Neu	13	9.4	13.5	12.2	8.1	14.8	11.6	22.2	6.9	4.7	7.5	7.3	4.3	0.1	0.2	0.5	2.7
DENND5B	0.773207	Neu	13	2.7	4.5	4.1	2.8	3.9	3.7	7.9	2.3	1.4	1.9	3.2	1.7	0.5	0.3	0.7	0.9
PNMA1	0.793821	Neu	13	15.9	25.2	22.9	14.4	28.2	17.1	47.2	12.8	9.8	13.2	18.3	8.2	2.5	1.8	2.6	3.8
TMEM66	0.746545	Neu	13	83	118.6	67.5	80.8	100.2	99.5	216.1	59.4	60.8	67.1	64.1	51.2	49	50.3	60.2	12.8
COPS4	0.682484	Neu	13	13.2	19.8	12.1	13.7	13.7	14.6	30.4	9.2	8.6	13.9	13.6	6.5	4.6	11.2	9.8	7.7
IARS	0.673563	Neu	13	5.1	8.7	6.5	7	7.7	5.6	14.5	4.7	4.9	5.6	5.9	3.9	3.3	6	4.7	3
CAND1	0.684465	Neu	13	10.3	15.5	12.7	11.9	10	8.9	24.3	6	8.5	8.4	11.5	6.7	8.2	8.4	7.7	2.1
NR2C2	0.660928	Neu	13	3.5	5.9	5.8	4.8	5	4.1	10.6	3.6	4	3.7	4.8	2.7	4.1	4.2	3.9	1.4
BRWD1	0.741982	Neu	13	13.2	13	13.9	13	8.7	9.3	29.1	7.8	7.8	8.7	9.7	8	8.6	3.7	7.9	2.8
MCTS1	0.725794	Neu	13	0.7	1.3	0.8	1.1	0.6	0.7	2.1	0.4	0.7	0.7	0.9	0.4	0.5	0.5	0.7	0.3
NDFIP1	0.826658	Neu	13	10.9	17.4	11.4	14.1	8.7	10.3	40.7	4.5	5.9	8.6	13	4.6	5.3	5.8	8	2.9
RAB3GAP1	0.752632	Neu	13	5.7	6.9	5.5	5.7	5.4	3.5	15.2	3.1	4.3	4.7	5	3.6	4	3.1	4	1.7
ATP6AP2	0.726351	Neu	13	10.8	19.8	20.3	14.8	14.5	19.5	40.7	6	10.7	14.6	14.3	8.9	10.4	12.2	17.4	3.8
KRAS	0.724283	Neu	13	3.3	4.7	3.7	4.2	3.3	4.1	9.3	1.6	2.2	2.2	3.3	1.9	3.9	1.7	3.5	1
ISCU	0.759132	Neu	13	22.6	28	18.8	17.7	25.6	28.3	65.7	14.4	12.3	13.7	17.1	9	14.6	15.9	17.2	12.7
C10orf35	0.927688	Neu	13	7.6	5.8	3.1	4.8	11.9	6.2	31	0.7	0.4	1.1	2	0.8	0.1	0.3	0.5	0.8
SCN2B	0.881713	Neu	13	0.8	1	0.4	0.6	1.2	1	3.6	0.2	0.6	0.6	0.4	0.3	0.1	0.1	0.1	0.4
EPDR1	0.879752	Neu	13	6.3	7.2	4.3	3.9	7.2	3.5	23.5	3.4	1.2	3.2	8.3	2.5	0.2	0.3	0.5	1.8
VMA21	0.753295	Neu	13	4.5	4.7	3.6	4.2	4.6	3.9	12.9	3.1	3.4	3.9	6.9	3.1	2.9	1.9	2.4	2
CNRIP1	0.866362	Neu	13	10.6	14.9	6.5	7.9	10.1	11.6	49.3	9.5	3.2	6.1	11.8	3.5	3.6	3.6	5	6.9
GNAL	0.894294	Neu	13	1.8	2.9	2.6	1.4	1.7	2.4	11.1	2.1	0.3	1.1	3.4	0.9	0.1	0.1	0.1	1.1
PTPRN2	0.8648	Neu	13	3.5	2.7	3	1.8	2.5	1.6	12.5	1.8	0.3	1.5	4.6	1.1	0.4	0.8	1.3	1.4
FNDC9	0.933333	Neu	13	1.3	0.7	0.9	0.4	0.3	0.5	4.7	0.1	0.2	0.1	1	0.2	0.1	0.1	0.1	0.1
HSPA4L	0.895692	Neu	13	3.3	3	3.2	2.2	2.2	2.1	11.8	1.1	0.8	1.1	3.3	0.9	0.3	0.1	0.1	0.8
LOC100379224	0.876515	Neu	13	0.3	0.8	0.9	1	0.7	1.2	3.3	0.7	0.3	0.6	0.9	0.4	0.2	0.1	0.1	0.1
MBTPS2	0.757959	Neu	13	2.4	3.7	3.3	3.8	3.9	3.1	8.9	2.5	2	2.5	3.5	2	1.9	1.8	1.7	1.1
MCM4	0.755556	Neu	13	0.7	0.9	0.9	0.8	1.1	1.1	2.7	0.9	0.8	0.7	1.2	0.6	0.3	0.5	0.5	0.5
SLC24A3	0.902708	Neu	13	2.2	2.3	3.2	1.7	3.1	3.4	12	1.3	0.3	1.2	4.1	0.7	0.1	0.1	0.1	0.1
FOXJ3	0.62556	Neu	13	4.9	6.3	6.4	5.4	7.6	6	13.4	5.2	5.6	5.5	6	4.3	4.2	4.9	4.7	4.3
GPRASP2	0.918651	Neu	13	0.9	2	2.3	1	2.2	1.3	10.5	1.2	0.5	1	3.2	0.6	0.4	0.2	0.3	0.1
PJA1	0.848927	Neu	13	1.5	2.7	2.4	1.5	2.8	2.1	10.1	2	1.7	2.3	2.9	1.2	0.7	1.5	1.6	0.9
SRD5A1	0.850817	Neu	13	1.5	1.2	1.3	1.9	1.3	0.8	5.1	0.7	0.7	1	1.3	0.6	0.2	0.1	0.6	0.6
TSPYL4	0.8757	Neu	13	8	9.8	9.3	16.8	11.4	7.3	48.8	8.6	8.2	9.6	10.4	5.1	2.1	1.4	1.6	3.9
VDAC3	0.860142	Neu	13	11.7	17.9	15.7	16.6	19.1	13.4	70.5	12.9	10.4	15.7	13.8	8.9	7.2	5.2	6.7	6.3
SGTB	0.86386	Neu	13	2.6	2.5	1.6	1.7	2	2.3	9.5	1.3	1.5	1.8	1.7	1.4	0.5	0.5	1	0.5
AP3M2	0.887791	Neu	13	3.7	4.8	2.4	2.8	4.2	3.6	17.2	3	2.6	3.3	2.7	2	0.3	0.5	0.6	0.7
SNRPN	0.840754	Neu	13	17.9	16.3	11.7	9.1	17.8	14.7	57.5	10.1	11	13.5	12.1	9.1	1.8	4.8	6.1	6.5
CLOCK	0.744184	Neu	13	3.2	4.4	3.3	2.9	3.7	3.4	9.6	2.1	3	2.5	3.5	2.1	2.2	2	2.1	1.7
PKI55	0.85061	Neu	13	2.3	3.4	3.9	2.7	3.3	2.9	12.3	1.8	2	2.5	3.4	1.8	2.1	1.2	1.1	0.2
FAM169A	0.88032	Neu	13	3.3	5.2	4.3	4.2	4.1	4.1	17.7	2.2	3.2	3	4.5	2.8	0.4	0.3	0.3	0.8
TMX4	0.797034	Neu	13	8.6	9.9	8.4	7.6	10.7	10.8	28.1	5.5	7.7	7.7	7.5	7	2.7	2.3	3.4	4.6
MKKS	0.8041	Neu	13	5.9	7.9	5.5	4.3	6.2	6.3	18.7	5.1	4.8	5.8	5.3	4.1	2.2	2.7	2.2	1
CCNG2	0.8186	Neu	13	6	6.4	6.3	4.2	6.1	5	18.1	3.9	3.7	4.4	5.5	3.5	1.5	1.5	2	1.5
ZNF280B	0.839697	Neu	13	1.7	2.2	2.1	1.2	1.7	1.5	5.5	1	0.9	1.1	1.6	0.7	0.4	0.4	0.5	0.3
ITFG1	0.828337	Neu	13	9	16.9	14.8	11.7	12	15.9	49.7	7.1	7.9	10.6	10.2	6.5	5.1	7.3	7.5	4.8
OSCP1	0.894097	Neu	13	0.5	1.8	1.7	0.8	1.5	1.2	4.8	0.2	0.5	0.7	0.7	0.4	0.2	0.1	0.1	0.1
GSK3B	0.774618	Neu	13	9.2	10.5	9.9	6.8	9.3	8.1	24	4.9	4.2	3.8	9.5	3.7	4.1	4.4	4.7	2.4
CAMK4	0.922396	Neu	13	4.3	5.4	5.1	1.5	2.3	3.4	17.6	1.4	0.7	0.8	1.8	1.2	0.3	0.1	0.1	0.2
TRIM37	0.842262	Neu	13	3.9	6.2	4.4	3.6	4.9	5.8	15.4	2.7	2.3	2.3	2.2	2	1.3	1.5	1.3	1
MACROD2	0.905357	Neu	13	1.1	1.2	0.9	0.8	1	1.1	4.2	0.5	0.1	0.1	0.7	0.3	0.1	0.1	0.2	0.1
RAB6B	0.905182	Neu	13	5	6.8	4.6	4.2	6.1	3.9	20.1	1.3	0.7	1	3	0.7	0.2	0.1	0.1	0.9
KCTD1	0.818667	Neu	13	1.8	2.6	2.1	1.9	3.6	2.7	7.5	1.5	1.4	2.4	3.1	1.8	0.1	0.1	0.1	1
OIP5-AS1	0.745455	Neu	13	4.5	4.4	3.5	3.6	5.5	4.3	12.1	3.2	3.5	5.2	4.7	4.5	1.9	1.6	2.5	1.3
LOC728392	0.834806	Neu	13	8.8	8	3	5.9	12.7	8.5	26.6	7.1	3.8	5.4	9.8	3.2	2	1.5	1.9	2.1
MORN4	0.863514	Neu	13	1.6	2.8	1.3	1.6	2.4	2.7	7.4	1.6	0.7	1.4	1.7	0.8	0.2	0.1	0.1	0.9
NDN	0.826671	Neu	13	9.7	14.3	4.8	7.5	11.2	9.9	36.9	13.8	6.5	15.8	11.7	5.2	0.8	2.9	1	2.7
AGK	0.738941	Neu	13	3	4.5	3.4	3.2	4.1	2.5	10.7	4.1	2.6	3.3	2.8	2.4	2.1	2.5	2.7	2.9
BLCAP	0.843536	Neu	13	18	27.2	10.3	10.8	29.9	14.9	84.7	24.4	10.1	19.2	18.6	8.5	3.1	8.5	9.5	12.8
PPME1	0.810109	Neu	13	3.8	4.4	3.5	2.7	6.8	4.6	18.3	6	4.2	5.9	4.8	3.6	1.2	2.5	2.9	2.3
TCEAL2	0.901663	Neu	13	31.8	32	16.1	11	44.2	27.9	147.8	30.3	15.2	25	35.8	22.3	1.5	0.9	1.2	3.5
SSX2IP	0.849873	Neu	13	3.6	6	6.1	5.4	3.6	4.2	13.1	0.7	1.5	1.7	2.7	1.4	0.8	0.5	0.8	0.8
MIAT	0.903427	Neu	13	1.2	3.9	3	4.1	1.7	3.2	10.7	0.5	0.1	0.5	1.4	0.5	0.1	0.1	0.2	0.4
IPW	0.905505	Neu	13	4.4	6.7	9.5	11.8	4.3	6.3	33	3.8	2.2	2.3	6.4	2.5	0.6	0.2	0.6	1.4
ERBB4	0.908424	Neu	13	6.8	11	11.2	10.1	6.4	8.1	36.9	2.8	2.9	4	5.5	2.8	0.1	0.1	0.2	0.6
PLCB1	0.906137	Neu	13	6.3	7.9	10.5	9	6.7	7.6	29.6	2.1	0.6	1	2.7	1	0.2	0.1	0.1	0.8
KIAA0895	0.900709	Neu	13	1	1	1.3	1.4	0.6	1.3	4.7	0.1	0.1	0.1	0.1	0.1	0.2	0.2	0.4	0.6
CLVS2	0.939209	Neu	13	0.5	0.8	2.5	1.6	1.8	1.3	7.8	0.2	0.2	0.1	0.3	0.1	0.1	0.1	0.1	0.1
KCND3	0.908333	Neu	13	0.8	0.8	1.5	0.8	0.6	1.1	4.4	0.2	0.1	0.1	0.9	0.1	0.1	0.1	0.1	0.2
TRIM32	0.794527	Neu	13	1.9	2.4	2.8	2.2	2	1.3	6.7	1.4	0.9	1.4	2.5	1	0.6	1.2	1.7	0.8
PHLPP2	0.738277	Neu	13	2.1	2.2	2.7	2.2	3.1	2.1	5.9	1.3	1.1	1.4	2.2	1.3	1.5	0.8	1.5	1.1
MYH10	0.813615	Neu	13	1.8	3	3.5	2.1	2.7	1.6	7.1	1.4	0.4	0.9	2.3	0.8	0.4	0.4	0.5	0.7
SGIP1	0.82692	Neu	13	5.5	9.3	8.7	7.6	7.7	5.7	20.4	3.8	2.7	4.1	6.1	2.5	0.2	0.1	0.2	1.8
C14orf23	0.897727	Neu	13	0.7	2.4	2.7	2.6	2.6	1.9	7.7	0.1	0.2	0.2	2.4	0.1	0.1	0.1	0.1	0.3
FHOD3	0.867473	Neu	13	0.8	1.2	0.9	1.2	1.1	0.7	3.1	0.4	0.1	0.2	0.8	0.3	0.1	0.1	0.1	0.1
ARHGEF9	0.851261	Neu	13	7.7	10.8	14.7	4.9	10.3	8	30.4	4.6	2.4	4.1	6.8	3.2	2.2	2.2	2.7	1.2
ZFYVE9	0.77588	Neu	13	5.5	6.6	8.3	3.5	6.2	4.8	16.1	3.6	4.2	4.3	5	4.4	2.4	1.8	2	1
DHX33	0.742284	Neu	13	1	1.4	1.5	1	1.4	0.6	2.7	0.5	0.5	0.8	0.8	0.4	0.5	0.5	0.6	0.5
WDR19	0.788889	Neu	13	2.9	5.1	6.6	4.9	4.9	2.8	12.3	2	2.9	2.6	3.4	2.2	2.4	1.9	2.1	0.8
GABRA4	0.915766	Neu	13	1.8	6.9	3	2.7	2.3	1.6	11.1	0.1	0.1	0.1	0.3	0.1	0.1	0.1	0.1	0.5
ARX	0.930093	Neu	13	0.7	2.8	1.3	1.6	1.7	1.4	7.2	0.4	0.1	0.1	0.2	0.1	0.1	0.1	0.1	0.1
ST6GALNAC5	0.946014	Neu	13	0.5	4.1	1.5	0.9	1	1.4	9.2	0.1	0.2	0.1	0.1	0.1	0.1	0.1	0.1	0.1
POLR3A	0.797222	Neu	13	0.9	1.7	1.2	1.5	1.5	1.2	3.9	0.4	0.5	0.9	1.1	0.5	0.3	0.8	1	0.3
TCTEX1D2	0.881552	Neu	13	3.6	7	1.2	3.6	4.5	4	14.5	1.2	0.6	1.7	2.3	0.8	0.1	0.8	1.1	0.1
B4GALT5	0.765	Neu	13	4.6	4.7	3.1	4.1	3.2	3.6	10	2	2.3	2.1	4	1.1	1.5	1.3	1.9	1.4
B3GALNT1	0.854401	Neu	13	2.8	4.4	2.5	2.1	2.5	1.9	8.9	1.1	0.4	0.8	1.8	0.4	0.6	1.3	0.9	0.8
EFR3A	0.80641	Neu	13	9.4	10.9	7.7	9.2	8.4	6.2	22.1	2	2.5	2.4	5.3	2.7	4.1	3.5	4.1	1.4
WDR47	0.783649	Neu	13	7.1	11.7	10.8	9.9	11.6	9.9	26.4	3.1	8.3	7.8	5.1	6.1	3.3	4	3.2	2.9
GGH	0.865598	Neu	13	4	7.4	4.9	5.5	4.2	2.4	15.6	2.2	2.2	3.4	3.9	1.4	0.3	0.8	0.5	0.1
PKIA	0.870214	Neu	13	4.8	7.9	5.5	3.8	3.8	3.4	14.8	1.3	0.5	2.1	5	1.1	0.5	0.1	0.2	0.6
SLC9A6	0.79391	Neu	13	7.7	18.6	12.5	10	10.4	7	26	4.1	4.3	6.9	9.5	3.2	4.1	3	3.7	0.9
MAP9	0.849206	Neu	13	2.2	4.8	3.5	2.9	2.1	2.5	8.4	0.7	1.3	1.8	2.6	1.1	0.2	0.1	0.5	0.2
MTMR9	0.763819	Neu	13	2.3	4.5	3.8	2.8	2.8	2.8	7.9	1.6	2	2.4	2.6	1.3	1.5	1.1	1.5	0.7
COPS8	0.777094	Neu	13	7.3	9.8	6.5	9.9	8.1	7.4	18.7	3.1	4.5	5.7	6.6	3.3	1.9	2	2.3	2.5
PFN2	0.828617	Neu	13	21.4	33	17.9	24.2	21.3	17.7	56.9	9	9	12.6	14.9	8.2	1.4	0.7	0.7	6.8
CDS2	0.774504	Neu	13	6	8.2	5.9	6.9	7.7	6.4	16.8	3.6	3.7	4.1	4.3	2.4	1.6	2.2	2.6	1.8
GPHN	0.805694	Neu	13	3.3	6.3	4.8	4.8	5	5.4	12	3.2	2.7	2.6	3	1.8	0.6	0.8	0.8	0.8
TARBP1	0.758526	Neu	13	1.3	4.2	6.6	5.7	3.2	3.5	13	2.3	3.5	3.3	4.1	3	3.6	3.7	3.3	2
CELF6	0.818202	Neu	13	0.6	1.1	1.8	2.1	0.5	0.6	3.8	0.3	0.5	1.5	0.6	0.5	0.6	0.5	0.9	0.2
WDR52	0.787681	Neu	13	0.4	0.9	1.2	1.3	0.3	0.4	2.3	0.3	0.6	0.6	0.6	0.5	0.5	0.4	0.4	0.2
FAM185A	0.786364	Neu	13	0.7	1.7	1.7	1.2	0.6	0.6	3.3	0.7	0.8	1.2	1.5	0.9	0.6	0.2	0.6	0.1
ZNF292	0.711937	Neu	13	2.8	7.2	9	7.3	3.4	4.7	14.8	2.9	5.3	6.5	8.3	4.6	4.9	3	3.5	2
SS18L1	0.77598	Neu	13	0.5	1.2	1.5	1.1	0.6	0.9	3.4	0.5	1	0.9	1.8	0.7	1.1	0.4	0.6	0.5
CHIC1	0.81875	Neu	13	1.2	2.4	3.4	2.8	1.9	2.7	8.4	1	2.1	2.3	3	1.3	1.2	0.7	1.4	0.5
CAMSAP2	0.728378	Neu	13	7.4	13	12.5	9.1	8.8	8.4	26.4	5.8	9.5	8.4	11.2	9.1	7.5	6.3	6.2	2.5
DNM1L	0.716593	Neu	13	5.5	10.5	12.4	7.4	7.7	7.1	22.6	4.3	7.4	7.9	9.1	5.9	8.4	6	6.2	3.1
ORC4	0.762319	Neu	13	0.9	2	2.1	1.6	1.5	1.5	4.6	0.9	1.3	1.5	2	1	1.3	1	0.8	0.5
ZNF91	0.807697	Neu	13	2.8	6.7	5.6	4.4	1.9	4.5	14.4	0.9	1.4	3.6	5.5	2.4	2.9	0.9	1.3	1.9
UBLCP1	0.784944	Neu	13	2.4	6.7	4.7	3.2	1.8	2.1	11.9	2	3.3	4.2	3.7	2.4	2.3	1.6	3.1	1.3
KGFLP2	0.854657	Neu	13	0.5	1.4	1	1.1	0.6	0.9	3.4	0.3	0.6	1.2	0.3	0.9	0.2	0.1	0.3	0.1
DNAJB14	0.783617	Neu	13	1.3	4	2.8	3.2	1.8	2.5	8.8	1.2	2.1	2.6	2.6	2	1.9	1.2	1.9	1.6
MTERFD3	0.791759	Neu	13	2.1	4.2	3.8	4	1.6	3.2	9	1.3	1.7	3.4	2.4	1.6	1.7	1.2	1.8	0.8
VEZT	0.533974	Neu	13	5.4	8.2	7.2	7.5	6.3	7.8	11.7	3.9	6	9	6.2	6.2	3.7	4.5	5.1	4
RABL2A	0.725	Neu	13	0.7	1.3	1.1	1.4	0.8	1.2	2.7	0.4	0.7	1.4	1.2	0.4	0.3	0.7	0.7	0.6
LOC100506710	0.633527	Neu	13	3.5	5.2	4.3	5	3.8	4.6	8.6	1.9	3.5	5.5	4.9	2.9	2.5	2.9	3.5	1.3
TMEM161B	0.671505	Neu	13	1.1	1.5	1.5	1.6	1.1	1.5	3.1	0.4	1.4	1.7	1.8	0.9	0.8	0.9	1	0.8
MPHOSPH6	0.737077	Neu	13	11.2	16.8	13.9	15.9	11.1	17.8	37.4	9.9	10.6	18.2	15.8	10	5.8	10.5	9.9	3.1
TRMT11	0.696682	Neu	13	2.8	5	4.9	4.4	4.2	5.7	10.8	3.1	3.6	6.6	4.9	3.9	2.8	2.9	3.4	1.4
EXTL2	0.777662	Neu	13	1.9	2.8	2.7	3.6	2.7	3.1	7.2	1.1	1.8	3.3	3.5	1.9	0.8	0.6	1.1	0.5
PM20D2	0.732333	Neu	13	0.5	1.1	0.9	1.2	0.9	1.3	2.5	0.6	0.8	0.8	1.3	0.8	0.6	0.4	0.6	0.3
BCAP29	0.671782	Neu	13	4.5	6.6	4.5	4	3	4.3	10.1	2.2	4.7	5	4.3	3.6	2.1	1.8	2.6	2.6
NDUFA5	0.793247	Neu	13	8.6	14.8	9.5	9.3	6.4	9.1	26.9	2.1	5.8	10.6	11.2	5.7	2.4	1.7	2.2	4.6
ATP6V1D	0.781131	Neu	13	14.1	23.4	17.6	10.4	15.5	20	42	7.2	12.1	14.1	13.9	9.8	5.1	4.8	6.2	2.2
ZNF569	0.833081	Neu	13	0.5	1.7	1.1	0.9	0.7	1.7	3.3	0.1	0.6	1.2	1	0.7	0.3	0.2	0.2	0.2
MRPS36	0.816997	Neu	13	2.2	4.4	2.2	2.5	2.4	3.5	10.1	0.3	3.1	1.7	3.6	1.6	1	1.1	2.6	0.8
CDC37L1	0.817757	Neu	13	1.4	5.2	3	3.9	2.2	4.3	10.7	2.5	4	2.4	3.1	2	0.9	0.5	1.2	0.4
NDUFAB1	0.806291	Neu	13	16	20.7	13.8	19.7	15.9	28.3	61.6	11.1	18.6	16.6	14.3	8.8	3.8	8.4	8.3	4.7
DIEXF	0.766935	Neu	13	0.5	1.2	1.4	0.6	1.1	0.8	3.1	0.8	1.2	1.4	1	0.8	0.4	0.7	0.9	0.1
SLC4A1AP	0.621875	Neu	13	4.6	5.7	7.5	3.5	5.2	4.3	12	4.1	7.4	7.5	6.6	5.4	3.2	5.5	5	1.7
CEP41	0.696528	Neu	13	1.1	0.8	1.1	0.6	0.9	0.5	2.4	0.9	1.2	1.4	1.2	0.7	0.3	1	1.1	0.1
NDUFA10	0.679811	Neu	13	3.6	3.6	4.8	3.3	4.5	2.8	9.7	3.9	4.7	6.3	4.2	2.6	1.9	2.7	3.7	1.6
ZC3H8	0.774429	Neu	13	0.7	2.8	2.6	2.5	2	1.1	7.3	2.1	2.3	3.7	1.6	2.9	1.4	1.2	2.1	0.2
PHF14	0.670646	Neu	13	4.6	10	11.4	4.6	6.2	5.9	17.8	6.2	8.2	10.2	8.4	9	5.9	4.5	5.9	2
PSIP1	0.748133	Neu	13	6	16.4	15.1	8	8.1	8.4	35.7	7.4	14.2	18.5	12.5	15.9	7.9	4.4	7.3	5.9
PPM1A	0.647441	Neu	13	5.1	6.6	5.2	5.7	5.5	5.8	12.7	4	6.8	6.1	8.2	6.7	5.1	3.4	4.4	0.9
DTWD1	0.792788	Neu	13	1.7	1.5	2.1	1.6	1.5	0.7	5.2	0.6	1.7	2.7	1.7	1.6	0.9	0.7	0.6	0.5
PAQR3	0.753646	Neu	13	3.1	4.9	5.3	4	3	2.3	9.6	1.7	4.6	5.5	3.5	3	1.7	1	1.3	0.5
AKAP11	0.694191	Neu	13	13.5	18.3	14.8	14.6	8.2	8	30.7	7.2	11.6	14.4	13.9	13.5	9.4	9	9.3	2.5
TTC3	0.68375	Neu	13	11.1	18	15.8	12.9	9.4	12.4	32	8.4	13	15.1	15.8	17.6	10.4	7.5	9.8	3.6
KIDINS220	0.698469	Neu	13	8.2	11.6	12.5	11.8	12.3	10.1	28.3	9.3	14.4	13.1	12.7	10	8.1	7.2	9.3	1.8
PAFAH1B1	0.685113	Neu	13	18.1	26.8	23.1	20.7	21.3	17.3	50.1	16.4	23.2	22.1	22.4	17.5	18.5	14.8	17	3.9
RANBP6	0.694195	Neu	13	3.5	3.9	3.5	3.1	3.6	3.4	8.9	2.6	3.9	4.4	3.9	2.8	3.4	2.2	2.7	1
PJA2	0.674401	Neu	13	32.1	40.1	36.6	28.5	33.7	25.4	72.3	18	30.3	42.1	24.5	31	24.3	22.2	25.5	7.5
LRPPRC	0.682765	Neu	13	7.4	10.1	7.1	6.3	6.2	5.4	17.6	4.7	8.7	9.7	7.5	6.9	5.5	6.3	5.6	1.9
PPID	0.717608	Neu	13	6.8	9.2	8.5	5	5.1	5	17.7	5.1	6.7	8.6	7.4	5	4.6	4.5	5.1	1.8
MEAF6	0.752852	Neu	13	2.3	5.6	3.7	4.8	2.5	3.7	14.9	7.3	5.1	5	6.6	2.9	3.9	1.9	2.7	3.6
ATG16L1	0.780142	Neu	13	0.9	1.2	0.8	1.2	1	1.1	4.7	2	1.3	1.7	1.3	0.7	0.6	0.8	1.3	0.9
FARSB	0.807088	Neu	13	2.9	6.8	4.9	3.2	4.6	5.2	19.4	9.3	5.5	6.2	6.1	3.5	1.9	4.2	2.9	1.4
USP22	0.667932	Neu	13	4.2	3.9	4.3	4.2	4.9	4.4	11.2	5.4	3.7	4.3	5.6	2.3	2.2	4.2	4.7	2.1
ATF2	0.674756	Neu	13	12.8	12.8	13.5	14.9	12.2	13.8	34.1	16.4	13.5	11.3	13.3	8.4	7.2	8.5	9.8	11.2
UBQLN2	0.714722	Neu	13	3.5	5.8	6.7	4.9	4.8	5.5	15	5.7	4.9	4.9	6	2.5	2.5	4.2	4.9	3.5
DNAJC9	0.748148	Neu	13	1.3	3.2	3.6	4.2	2.2	3.1	9	2.1	3.2	5.7	3.9	2.1	1.2	2.3	2.3	0.5
MTMR4	0.69485	Neu	13	2.8	3.8	4.1	4.9	3.2	2.9	8.9	3.1	4.4	5.1	3.8	2.5	1.8	2.8	3.4	0.8
EPM2AIP1	0.768721	Neu	13	2.1	5.4	5.3	7.5	4.5	4.1	14.6	3.6	4.4	5.8	6.9	3.5	3.4	2.1	2.3	1.2
HSF2	0.806417	Neu	13	0.9	2.7	2.2	3.4	2.7	2.5	10	2.9	3.3	3.7	3.8	2.1	1.4	1.5	1.7	1
ZNF251	0.689674	Neu	13	1.2	1.4	1.5	2.4	1.7	1.6	4.6	1.7	1.9	2.4	2.7	1.6	1.2	1.1	1.2	1
ARMCX4	0.723361	Neu	13	0.6	1.4	2.3	2.9	1.6	1.3	6.1	2.6	2.4	3.2	3	2.3	1.6	1.2	1.6	0.7
DOPEY1	0.709496	Neu	13	1.8	3.4	4	3.8	2.7	2.5	8.6	3.3	3.7	3.8	4.6	2.9	2.7	2.4	2.4	0.6
IKBKAP	0.675351	Neu	13	2.2	3.5	4.9	3.7	3	3.3	9.5	4.9	4.7	5.4	5.4	3.7	2.3	2.8	3.4	1.1
VKORC1L1	0.77665	Neu	13	4.1	3.6	4.2	3.1	3.6	1.8	10.1	4	3.3	4.4	4	3	0.2	0.7	1.3	1.5
CCDC104	0.798413	Neu	13	18.6	19.7	19.1	8.3	12.1	9	46.2	9.6	8.9	19.4	12.4	11.3	2	2.7	3.3	9.8
ZNF667	0.857051	Neu	13	1.3	1.1	1.1	0.8	0.8	0.6	3.9	0.9	0.6	1	1.1	0.8	0.1	0.1	0.1	0.2
EPB41L1	0.770041	Neu	13	4.4	5	4.3	3.7	5.2	4.6	16.3	6.3	7.3	6.4	6.7	4.6	0.4	0.3	0.8	3.2
KLHDC5	0.77625	Neu	13	4.1	6.8	5.2	4.8	5.5	4.4	18	7	7.8	8.4	9.8	6.3	0.7	0.6	1.3	1.9
ROBO1	0.802665	Neu	13	4.5	7.3	7.3	3.1	5	4.3	17.2	6.4	6.9	7.5	9.4	5.1	0.2	0.4	0.2	0.5
SLC37A3	0.74747	Neu	13	1.1	2.2	2.3	2.1	1.9	1.4	5.6	2.1	2	1.8	2.8	1.5	0.6	0.3	0.4	1.4
UNC79	0.768194	Neu	13	1.8	2.3	2.1	1.6	2.1	1.2	6	2.1	1.3	2.2	2.8	2	0.1	0.1	0.2	2.2
ATXN1	0.724792	Neu	13	0.9	1.4	1.3	1.5	1.5	1.1	4	1.2	1.6	1.4	1.7	1.2	0.7	0.8	1.2	0.4
PIK3CB	0.743333	Neu	13	1.3	1.2	1.6	1.3	1.8	1.2	5	1.5	2	1.7	2.6	1.7	1.4	1.2	1.4	0.3
AUH	0.819093	Neu	13	1.1	2.4	3.6	1.8	1.5	1.8	7.9	1.9	2.2	2.9	2.6	1.9	0.6	0.6	1	0.8
DNM3	0.845858	Neu	13	4.7	8.5	9.8	8.2	6.2	7.1	33.8	7.9	12.2	13.5	9.2	8.9	0.2	0.5	0.6	2
KCNAB1	0.836067	Neu	13	1.7	3.7	3	2.4	2.5	2.3	12.5	2.7	3.2	4.4	3.9	4.2	1.5	1	1	0.7
BEX4	0.79357	Neu	13	11.6	26.1	21.4	13.2	18.8	24.2	92.8	30.8	38.1	50.2	28.5	25.2	11.1	10.2	18	13.5
WDR7	0.738351	Neu	13	3.9	6.2	5.8	4.5	5.8	5.3	19.1	6.4	9.2	9.2	6.4	6.5	3.3	4.7	4.9	2.8
C1orf96	0.836353	Neu	13	2.7	4.4	4.6	3.3	4.5	3.2	20.7	4.6	7.3	8.2	8.3	4.6	2.5	1.7	3.2	0.3
PLEKHM3	0.749648	Neu	13	1.6	2.2	2.6	1.6	2.1	2.1	7.1	2.1	2.9	2.9	3	1.9	1.1	1.3	1.4	1.3
MTX2	0.769205	Neu	13	3.4	6.5	7.6	5.3	4.6	5.9	19.7	6.5	8.3	9.1	9.8	4.9	2.4	3	2.6	3.4
WHSC1L1	0.601892	Neu	13	6.9	10.1	12	9.5	10.3	9.5	22.9	11.4	13.1	11.9	12.5	10.1	7.1	8.7	9.1	7.2
SCOC	0.826536	Neu	13	7	11.7	4.9	9.1	6.7	9.1	29.3	3.6	8.9	13.7	7.7	8.5	2.2	1.1	2	2.5
SUCLA2	0.802431	Neu	13	9	13.8	9.5	8.2	6.4	7.7	33.6	5.8	11.8	13.6	9.5	9.4	5	4.1	4.8	3.5
NT5C3	0.760053	Neu	13	1.4	2.8	1.8	2	1.5	1.7	6.3	1	2.7	2	2.6	2.1	1.1	1	1.5	1.1
RNF11	0.68552	Neu	13	6.7	12.1	7.1	7	8.4	7.2	20.2	4.6	9.4	8.5	8	8.8	6	5.2	4.9	4.1
SLC25A40	0.735199	Neu	13	1.8	3.8	3	2	1.9	2.1	6.7	2.4	2.1	2.7	2.8	1.4	1.5	1.1	0.8	1.5
SLC30A9	0.745532	Neu	13	8.4	12.4	10.6	7.8	6.6	8.8	23.5	5.8	8.3	7.9	13.1	7.5	4.8	2.3	4	2.7
UBE2V2	0.755802	Neu	13	3.4	6.3	5.1	3.3	3.4	3.9	13.5	3.2	3.8	5.1	6.3	4.7	3	1.7	2.6	2.4
MTPAP	0.671429	Neu	13	2	4	3	3	4	3.5	8.4	3.5	3.4	3.7	3.9	3.2	2.5	2.2	3.1	1.4
SLC35B4	0.753276	Neu	13	3.4	5	4.6	3	4.7	3.7	11.7	3.7	3.1	4.7	5	2.4	2.2	2.9	3.3	0.5
LMO4	0.764815	Neu	13	2	4.2	2.4	2.7	3.1	2.7	8.1	1.7	1.7	2.7	3.5	1.5	1	1.5	1.1	1.4
SRSF12	0.864362	Neu	13	0.5	1.9	0.8	1.1	0.7	1.3	4.7	0.9	0.4	1.2	1.5	0.5	0.6	0.2	0.1	0.1
SYT14	0.886932	Neu	13	0.5	1.4	0.7	0.7	1	1.4	4.4	0.4	0.8	0.7	1.2	1.1	0.1	0.1	0.1	0.1
HSDL1	0.796176	Neu	13	1.8	3.6	1.9	2.2	2.7	2	8.5	1.5	2.2	2.3	3.5	1.9	1.2	1.1	1.7	1.3
SCAMP1	0.814542	Neu	13	2.8	4.9	3.3	3.8	3.7	4	15.3	2.3	3.3	4	5.1	2.3	3	2.1	3	1.4
SPIN3	0.809274	Neu	13	1	2.1	2.5	1.5	2.2	2	6.2	1.4	1.7	2.2	2.4	1.2	1	0.6	0.7	0.3
KBTBD6	0.850496	Neu	13	1.1	2.1	2.1	1.4	2.8	1.8	8.4	1.2	2.4	3.2	3.6	1.3	0.5	0.2	0.2	0.3
SLC25A4	0.828886	Neu	13	4.7	5	7.1	3.7	6.6	5.1	20.8	3.9	5.3	8.7	8	4.2	0.9	0.9	1.2	1.9
SLC25A14	0.789394	Neu	13	2	3.3	3.3	2.4	2.9	3.6	8.8	2.1	2	4	3.2	1.6	0.8	0.8	1.9	0.3
TMEM242	0.777564	Neu	13	1.6	1.7	1.9	1	1.4	1.7	5.2	1.3	1.1	2.3	2.1	1	0.6	0.7	1	0.9
KIFAP3	0.786949	Neu	13	12.6	17.1	14.6	10.1	16.4	10.4	40.1	12.2	11.2	13.8	18.7	7.8	3.2	3.3	3.7	5.4
ANKRD46	0.7812	Neu	13	5.8	6.6	4.8	3.5	4.9	4.9	16.8	5.6	5.1	6.9	7.3	4.2	1.2	1.5	1.8	2.8
NGFRAP1	0.848864	Neu	13	45.7	77.3	26.7	33.5	37.5	49.9	173.8	33.5	40.7	63.6	59.2	30.1	2.9	4	6	10.9
TMEM14A	0.820571	Neu	13	19.3	28.4	15.9	15.9	15.8	16.6	66.6	14.1	14.3	25.3	25.6	11.2	2.4	5	9.4	5.7
NUDT21	0.784137	Neu	13	4	5.4	4.1	4.5	4.6	3.7	16.6	4.9	4.9	7.1	5.9	4.2	2.6	3.1	3.9	1.1
PCMT1	0.800791	Neu	13	10.8	18.3	10.8	9.1	14.4	12	50.6	10.9	17.8	21.2	15.6	12.1	5.1	8.3	9.5	3.7
PEG10	0.882437	Neu	13	6.7	9.6	5.9	7.7	11.8	7.1	40	8.1	8.3	9.9	12.9	6.1	0.2	0.2	0.4	0.6
ZYG11B	0.794336	Neu	13	2.5	4	3.4	3.7	4.6	3.9	12.8	3.8	3.5	3.8	4.4	2.4	2	1.6	2	1.2
ISCA1	0.789091	Neu	13	8.3	13.7	7.8	8.3	8.3	10.7	33	8.8	11.6	11.8	11.3	7.2	2.4	3.2	3.2	5.1
RTN3	0.865257	Neu	13	59.3	80.3	49.6	50.3	67.4	69.1	306.2	72.7	92.4	88	81.7	46.2	8.6	13.5	16.5	12.1
CALM1	0.792921	Neu	13	101.1	127.1	102.3	78.8	105.7	113.8	358.1	77.8	122.8	121.5	109.8	103.7	56.3	34.3	44.4	39.1
TOMM70A	0.781297	Neu	13	4.3	6.6	5	4.9	6.1	4.7	17.6	4.9	6.4	5.8	6.4	4.9	2.6	2.5	3.3	2.1
ZNF248	0.808451	Neu	13	1.2	2	2.8	2.4	1.4	1.7	7.1	1.4	2.3	2.2	3.8	3	0.7	0.4	0.8	0.3
BEND6	0.838946	Neu	13	1.9	2.1	2.9	1	1.5	2.4	9.8	1.4	2.6	3.6	5.2	3.1	0.1	0.6	0.1	1
KIAA1377	0.837269	Neu	13	0.6	1	1.3	0.9	0.6	0.6	3.6	0.1	0.9	1.2	1.6	1	0.1	0.1	0.1	0.6
CAMLG	0.718132	Neu	13	2.3	4.1	2.4	3.6	3	3	9.1	2.4	3.3	4.6	5.5	3	0.6	2.7	1.6	1.3
PDCD5	0.782955	Neu	13	4.2	10.4	5.2	5.8	6.6	7.4	26.4	3.5	5.9	10.7	15.8	4.2	2.8	3.4	4.9	5.7
FAM213B	0.716228	Neu	13	0.7	1.2	0.3	0.8	1.2	1.2	1.9	0.2	0.2	0.8	0.2	0.3	0.1	0.1	0.3	1.1
MRPS21	0.671153	Neu	13	28.5	30.9	23.2	24.2	27.5	39.8	63.9	14.4	17.8	24.8	32.1	15.5	6.2	18.7	20.3	24.7
C6orf211	0.720833	Neu	13	1.7	2.7	2.1	2.6	3.5	3	7	1	1.7	2.3	2.4	1.6	1.2	1.7	1.8	2.8
TMEM106C	0.766548	Neu	13	1.5	3.2	1.6	2.6	3.8	2.7	7	0.7	0.4	2.7	1.8	0.5	0.7	1.2	1.1	2.7
TTC9C	0.697436	Neu	13	2.7	1.6	1.2	2.2	2.6	1.9	5.2	1.5	1	1.8	3.6	0.9	1.4	1.8	1	1.6
COX10	0.739167	Neu	13	0.7	0.8	0.4	0.8	0.9	0.8	2	0.6	0.3	0.4	1.1	0.2	0.2	0.5	0.6	0.5
GALNT11	0.681684	Neu	13	4.1	4.7	3.2	3.8	4.2	3.3	9.6	3	1	2.7	4.3	1.7	2.6	3.2	3.8	3
MAPK8	0.651894	Neu	13	3.5	3.8	2.9	3.2	2.3	4.7	8.8	2.6	3	2.3	6.2	2	2.5	2.3	2.5	4.5
TOMM5	0.753942	Neu	13	11.7	15.1	5.9	8.9	8.2	17.4	38.9	7.9	9.3	13	17.8	6.6	5.9	6.3	9	14.5
C1orf31	0.653476	Neu	13	12.2	9.6	6.4	6.5	7.2	8.2	21.1	7.1	4.4	6.5	10.7	4.7	5.8	7.5	6.7	10.5
TTC39C	0.760145	Neu	13	1.7	1.5	0.9	1.3	1	1	4.6	1.2	0.3	0.9	1	0.5	1.4	0.5	0.8	2.2
MEA1	0.65507	Neu	13	4.8	6.6	3.8	2.9	8.5	3.3	14.3	6.9	3.5	8.3	3.6	4.1	0.3	5.9	4.8	5.9
ATP9A	0.714964	Neu	13	7.9	10	8.3	5.2	9.3	7.6	23	12.4	12.1	16.5	10.5	8.7	0.1	0.2	0.4	4.4
ZC4H2	0.626823	Neu	13	1.2	1.3	1.3	0.4	2.2	1.4	3.2	2.4	2.2	3	2.2	1.5	0.1	0.4	0.3	1
BCL7A	0.75	Neu	13	0.6	0.8	0.8	0.7	1	1	2.8	2.1	1.2	1.8	1.7	0.7	0.1	0.2	0.1	0.2
TXNL4A	0.538652	Neu	13	2.7	2.4	1.5	2	2.5	2.2	4.7	3.9	2.3	3.6	3.3	2.6	0.6	1.6	1.6	1.8
ELAVL1	0.596759	Neu	13	1.1	1.6	1.5	1.2	1.6	1.5	3.6	2.4	1.6	1.8	2.4	1	0.8	1.2	1.9	0.6
GOLGA2	0.562917	Neu	13	0.6	1	0.9	0.8	1.1	0.8	2	1.2	1	1.3	1	0.9	0.6	0.8	1	0.6
HARS	0.63365	Neu	13	3	2.4	3.8	2.1	3.6	3.5	7.9	3.8	3.3	4.4	4	2.8	1.2	2.7	3.3	1.5
MRPL10	0.593694	Neu	13	2	1.6	2	1	2.5	2	3.7	3	1.3	2.9	2.1	1.1	0.8	0.6	1.1	1.4
NOMO1	0.620439	Neu	13	4.2	3.5	4.7	2.6	5.9	4.3	9.5	6.1	4.5	6.9	5	2.7	1.7	2.8	3.1	1.9
PRUNE	0.628788	Neu	13	2	2.8	2.6	1.7	3.1	2	5.5	3.9	2.1	3.1	3.5	1.4	0.7	1.4	2.1	1.4
NOMO2	0.617798	Neu	13	3	3	4.3	2.4	4.3	2.9	8.1	4.5	3.4	4.5	4.2	1.9	1	2.5	2.4	2.9
NOMO3	0.637604	Neu	13	3.1	3	4	2.4	3.9	2.6	8	4.3	2.8	4.3	4.2	1.8	1	2.2	2.2	2.4
COPG2	0.658333	Neu	13	2.9	2.1	2.7	2.7	5.2	1.9	7.8	4.7	2.1	5.1	3.5	2.4	2.5	2.9	2.8	1.4
PRR4	0.877431	Neu	13	0.9	0.1	0.1	0.9	1.9	0.1	4.8	1.4	0.1	2.9	0.1	0.1	0.1	0.1	0.6	0.1
ACTR5	0.712255	Neu	13	0.6	0.4	0.2	0.3	0.4	0.3	1.7	1	0.6	1.1	0.7	0.3	0.5	0.5	0.5	0.5
GLRX2	0.782545	Neu	13	4.4	0.8	0.3	1.3	0.7	1.2	7.4	4.2	1.7	4.4	1.3	1	0.6	1.9	1.9	1.9
NDRG3	0.702778	Neu	13	12.7	11.4	7.3	5.4	9.7	7.8	26.4	14.9	8.6	12.9	12.4	7.8	4.2	7.7	9.6	3.5
PLD6	0.758611	Neu	13	1.1	0.9	0.7	0.5	0.6	0.5	3	1.5	1	1.3	0.8	0.8	0.7	0.9	0.8	0.1
C12orf47	0.666228	Neu	13	2.2	3.2	1.9	2.5	2.2	2.6	7.6	5.3	2.5	6.4	3.7	2.5	2	1.8	3.2	1.1
LOC728554	0.734127	Neu	13	1.2	0.5	0.6	0.6	1.7	1.1	4.2	2.3	1.4	2.6	1.9	0.8	0.3	1.2	1.7	0.5
YEATS4	0.790895	Neu	13	1	0.9	1.1	1.1	1.1	0.9	5.4	1.2	1	3	2.1	1.2	0.4	1.2	1.7	0.4
FAM24B	0.857258	Neu	13	1	0.5	0.4	1.5	0.5	0.6	6.2	1.9	0.8	3.4	2	0.6	0.5	0.2	2	0.1
SNRPF	0.74543	Neu	13	3.8	3.4	2.5	3.4	3.6	2.5	12.4	5.8	3.9	8.1	5.4	3.1	2	2.2	6.2	0.6
NDUFV3	0.627778	Neu	13	4.2	3.7	2.8	2.8	5.3	5.3	8.7	4.7	3.2	6	4.4	4.3	0.9	2.5	3.4	1.3
SPIN2B	0.749228	Neu	13	3.2	2.7	3.1	2.7	2.9	5.4	10.8	5.6	3.2	7.4	4.9	3.4	1	1.1	2.1	1.4
DCAF4	0.791447	Neu	13	0.6	1	0.6	0.8	1.5	1.4	3.8	1.5	1.2	2.1	0.9	0.9	0.5	0.6	0.6	0.1
LRRC47	0.746069	Neu	13	1.2	1.5	1.6	2.3	2	2.3	5.3	2.1	2.3	3.1	2	1	0.3	0.6	0.8	1
MRPS23	0.663417	Neu	13	11.1	11.2	7.5	5.9	11.8	7	21.8	10.6	8.5	18.5	10.1	8.3	1.9	5.6	5.9	6.5
COX6C	0.690746	Neu	13	71.1	77.2	24.5	48.1	68.6	59.1	136.7	60.4	36.9	98.3	55.1	56.8	10.7	21.2	37.7	29.3
USMG5	0.758461	Neu	13	59.6	56	14	33	49.9	45.4	137.1	37.5	36.5	96.3	51.6	35.4	10	21.4	26.4	23.6
ATXN7L3B	0.666956	Neu	13	13.1	12.3	9.4	7.7	16.2	10.4	28.8	13.8	10.9	17.6	14.7	9.5	2.8	3.7	5.8	11.8
TPGS2	0.73882	Neu	13	13	11.2	6.8	5.2	12.9	6.8	24.3	6.7	9	13.8	10.7	6.9	1.7	2.7	3.1	2.7
MRPL21	0.768987	Neu	13	8.5	10.5	4.5	8.1	4.8	8.6	27.3	8.5	7.3	16	2.9	5.6	2.2	6.5	3.8	5.6
C6orf57	0.877355	Neu	13	0.7	1	0.3	0.5	0.8	0.6	4.6	0.9	0.8	1.8	0.9	1.3	0.1	0.8	0.2	0.1
COX7A2L	0.763148	Neu	13	14.6	14	7.7	9.9	17.6	11.6	47.6	12.3	17.5	26.2	9.6	15.3	5.3	11	12.8	7.7
SERPINI1	0.905548	Neu	13	11.4	8.9	9.8	6.2	7	8.5	69.4	2.8	19.2	26.7	6.9	11.5	0.3	0.2	1.2	5
TRAPPC2L	0.865365	Neu	13	2	1	0.6	1.2	2.2	1.4	9.6	0.1	2	4.5	1.9	1.6	0.1	0.9	1.1	0.2
GOT2	0.782169	Neu	13	5.8	5	5.3	3.5	8.8	7.9	27.2	9.1	9.2	11.3	9.1	4.3	1.9	5.7	5	6.9
ATPIF1	0.817541	Neu	13	21.5	19.1	8.9	13	15.1	14.4	80.1	22.6	19.7	30.2	34	17.3	5.5	8.6	16.1	10.9
NDUFS5	0.754504	Neu	13	43.8	32.2	14.2	26.6	37.5	35.8	107.5	44	35.3	45.5	48.5	30.1	6.1	18.5	18	24.9
NHP2L1	0.733769	Neu	13	25.2	19.3	15.2	10.8	32.5	14.9	61.2	18.8	14	36	13.5	17.4	3.8	13.6	15.1	17
DYNLRB1	0.702139	Neu	13	16	18.7	11.4	10.4	21.3	17.4	48.3	14.5	16.4	24.6	15.5	11.4	1.8	10.6	10.7	18.4
CALM3	0.814163	Neu	13	13	10	6.8	4.1	10.5	8.4	43.6	9.8	7.1	17.2	12.5	9.2	0.9	3	6	10.4
VAMP2	0.784931	Neu	13	14.8	8.1	10.1	8.9	14.3	9.8	48	14.4	12.6	21.8	17.4	9.1	2.4	3.3	5.5	10.9
CDK5	0.795513	Neu	13	1.6	0.9	1.1	0.3	2	0.8	5.2	1.2	0.7	2.3	1.6	0.3	0.5	0.7	0.8	1.7
SAE1	0.641854	Neu	13	3.5	3.8	2.4	2.9	4.9	4	8.9	3.9	2.6	4.8	3.8	2.4	2.1	2.2	3.1	3.8
MRP63	0.694697	Neu	13	1.7	2.5	1	1.3	2.1	1.4	4.4	1.9	1.3	1.8	1.7	1.5	0.5	1.1	1.9	0.9
MLF2	0.689128	Neu	13	8.1	6.9	5.6	6.5	7.8	8.3	17.4	5.3	6.1	8.1	9.3	3.3	1.8	4.4	6.9	3.8
RNF187	0.761905	Neu	13	1.8	1.4	1.5	1.6	1.8	1.7	4.9	1.6	1.3	1.9	2	0.7	0.1	0.7	0.8	1.1
MRPS24	0.715314	Neu	13	12.5	10.5	4.3	7.3	13.5	11.4	27.1	8.7	6.9	13	11.5	4.7	2.7	8.2	7.5	6.2
UQCRH	0.740439	Neu	13	110.9	77.2	38.2	39.5	85.3	79	245	57	48.8	95.3	86.6	57.4	28.8	68	73.2	68
ATP5L	0.700102	Neu	13	27.5	34.1	11.7	19.9	29.6	27.7	65.1	22.3	15.6	38.2	22.2	16.5	6.7	19.8	26.9	18.7
ATP5H	0.758397	Neu	13	45.8	49.5	17.3	28.7	37.5	44.8	105.4	27.8	23.4	44.3	27.6	19.7	7.9	21.8	25.3	18.7
C14orf2	0.792041	Neu	13	77.6	93.3	19.5	68.6	90.8	72.2	233.5	51.1	48.4	103.6	52.9	55.5	11.3	30.5	44	44.5
LCMT1	0.755083	Neu	13	3.4	4.1	2.5	2.5	3.8	3.2	10	2.7	2.4	5	2.9	1.9	0.9	2.3	2.4	2.2
YARS	0.80685	Neu	13	3.8	3.3	2.8	2.3	4.6	2.6	11.8	2.7	3	4.5	3.4	1.4	0.9	1.9	2.4	1.1
COX14	0.728795	Neu	13	16.2	12.9	4	11.5	14.3	11	30.3	10.7	12.4	20.3	7.1	7.1	1.7	7.4	7.7	4.3
RANBP1	0.656884	Neu	13	3.3	2.9	1.8	2.8	4.2	2.7	6.9	3.4	3	4.6	1.4	1.7	1.3	2.4	3.2	1.5
DDT	0.660469	Neu	13	22.2	18.9	5.8	11.4	21.7	13	27.7	12.3	10.9	21.7	6.3	8.9	2.1	9.1	10.1	2.7
NEDD8	0.693814	Neu	13	78	69.7	16.9	35.5	62.4	61.7	116.4	58	36.8	74.7	42.6	38.2	10	24.1	37.5	16.6
POP7	0.683547	Neu	13	1.7	1.8	0.1	0.7	2.4	1.6	3.9	2.4	1.2	3.5	2.6	0.9	0.6	0.9	1.6	0.1
MRPS35	0.665617	Neu	13	5.6	6.2	2	4.3	5.2	5.5	12.7	7.3	5.7	8.4	7	4.7	2.6	3.3	5.1	1.7
THYN1	0.692279	Neu	13	8	9.5	3.9	5.8	8.7	10.3	20.4	10.8	6.1	16.1	12.3	6.5	1	4.6	7	3.2
IMP3	0.645964	Neu	13	5.7	6.2	2.2	6.5	8.9	5.4	12.8	8	4.9	11.5	6.3	2.6	2.7	5.4	5.4	0.6
JTB	0.521012	Neu	13	8.2	9.1	3.4	6.7	8.5	6.9	14	9.4	8.3	12	8.3	4.7	4.5	7.7	8.5	5.2
DEPDC5	0.581884	Neu	13	0.3	0.7	1.9	0.9	0.8	1.2	2.3	0.8	1.3	1.5	1.7	0.6	0.4	1.2	1.1	0.6
LOC100505696	0.671705	Neu	13	0.7	1.1	2.9	1.5	0.8	2	4.3	1.7	2.2	1.6	1.8	1.1	1.6	2.2	2.1	0.4
PCNT	0.522778	Neu	13	0.4	0.9	1.1	0.7	0.5	0.6	1.5	0.7	1	0.8	0.8	0.6	0.5	1.1	1.2	0.3
CCT6P1	0.720455	Neu	13	0.1	1.1	1.7	1.5	0.4	0.8	4.4	1.3	2.4	1.6	0.8	1.5	1.7	0.7	2	1.3
UCHL5	0.762748	Neu	13	0.1	0.1	6.4	0.1	7.2	8	18.5	4.2	6.6	9.9	2	6	5.2	4.9	4.8	3.5
MED8	0.466493	Neu	13	2.4	2.9	2.9	2.2	2.9	3.4	4.8	2.1	4	4.2	1.9	2.1	2.1	2.8	3.5	2.4
PUS7	0.642083	Neu	13	0.1	0.5	0.9	0.5	0.5	1	2	0.4	1.1	1.5	0.2	0.7	0.6	0.6	1.2	1
TIAF1	0.43287	Olig	14	1.7	0.9	1	1.3	2.3	1.6	1.3	2.1	2.9	2.7	3	1.9	1.2	1.7	3.7	1.4
DCUN1D3	0.333693	Olig	14	1	0.8	0.7	2.3	1	0.4	2.2	1.9	3.4	2.2	2.9	1.2	1	2.9	2.7	0.7
SRF	0.370265	Olig	14	1.1	1.3	0.8	2.2	1.1	1.2	1.6	2.9	3	2.2	3.4	1.7	1.4	2.1	3.9	0.8
KIAA0889	0.559061	Olig	14	0.7	1	1.5	0.9	1.2	1.3	0.7	2.4	2.3	2	2.8	0.8	0.6	1.4	2	0.3
TP73-AS1	0.364035	Olig	14	0.4	1	0.8	0.6	1	0.7	0.6	1.1	1.2	0.9	1.6	0.9	0.6	1.1	1.3	0.3
ATP11A	0.427419	Olig	14	0.8	1.4	1.7	1.4	1.3	1.3	1.3	2.8	4.4	3.1	3.4	1.8	2.3	3.1	3.1	0.8
C11orf24	0.372024	Olig	14	0.6	0.5	0.8	0.2	0.3	0.7	0.8	1.7	1.6	1.3	1.8	0.6	0.3	1.8	1.5	0.9
RNF113A	0.705247	Olig	14	0.1	0.1	2.1	0.1	0.1	0.1	0.1	2.9	1.9	3.7	4.1	0.9	0.6	3.1	2.6	0.1
RAD54L2	0.246429	Micro	15	1.2	1.3	1.4	0.7	1.1	0.6	1.1	1	1.5	1.6	1.1	1.4	1.1	1.7	1.4	0.4
DHRS12	0.46875	Micro	15	0.6	0.8	0.8	0.8	0.5	0.4	0.6	1.1	1	1.1	1	0.3	0.6	1.8	1.2	0.1
TCEB3	0.328448	Micro	15	1.8	2	2.5	1.8	2.1	1.5	1.8	2.4	2.1	2.9	2	1.8	2.2	3.4	3.1	1.5
ZNF609	0.300446	Micro	15	2.1	2.6	3.7	2	3.2	2.1	2.4	3.8	3.6	3.5	2.9	2.6	2.7	4.4	4.1	1.7
FAM21C	0.255556	Micro	15	2.1	2.8	3	2.4	1.9	1.7	2.5	2.3	2.2	4	2.6	2.2	2.6	4	3.3	1.1
PDXDC2P	0.494444	Micro	15	0.2	1.1	1.1	0.8	1.3	0.9	0.7	1.1	0.8	2.2	1.3	0.8	1.8	1.8	1.8	0.4
RPS3	0.515986	Micro	15	14.9	8.7	9.5	5	12.3	8.9	14.2	13.7	19	35.3	20.6	22.7	5.4	53.7	41.3	24.4
RPL19	0.606271	Micro	15	42.1	42.4	43	16.1	46.9	39.5	26.9	86.9	68.9	122	100.8	95.3	20.2	270.2	214.7	130.7
UBA52	0.563395	Micro	15	10.2	7.9	6	3.5	9.7	7	7.6	14.3	7.4	18.9	10.9	12.3	3.3	35.3	36.8	17
GNB2L1	0.624553	Micro	15	27.8	20.3	10.8	7.6	17.9	18.9	17.8	30.9	24.1	30.8	41.2	22.5	11.1	110.4	74.2	30.5
RPLP0	0.518712	Micro	15	10.6	7.1	2.2	3.7	7.9	4.7	5.8	14.3	9.5	12.3	8.8	5.9	3.3	26.8	19.6	11.6
RPL14	0.532336	Micro	15	20.7	18.2	9.7	7.3	14.3	24.9	32.5	38	33.7	36	24.5	24.2	14.9	86.5	76.5	31.5
RPL13A	0.635602	Micro	15	14.7	15	7.5	11.2	16.7	13	11.4	30.2	21.1	29.2	15.8	15.4	11.6	65.8	53	11.9
RPS16	0.645045	Micro	15	74.2	60.5	17.7	31.2	70.8	72.5	68	167.7	114.3	184.1	96.6	113	56.3	379.4	315.5	126.1
RPS20	0.616568	Micro	15	120.1	98.8	42.4	39.3	97.5	93.5	64	259.5	147.1	200.4	97.6	189.7	95.7	433.3	351	164.9
QSOX1	0.497093	Micro	15	0.4	0.5	0.5	0.3	0.7	0.5	0.5	1.1	0.7	1.3	1.1	0.3	0.3	1.8	2.2	1.2
MYL6	0.534251	Micro	15	84.6	73.5	48.5	26.4	76.8	56.2	99.4	150.4	70.6	202.7	93.9	78.4	102.5	306	310.1	221.6
RPL10A	0.378664	Micro	15	21.1	16.4	9.7	9.2	20.5	18.5	20.5	48.7	36	45.3	32.7	31.4	18.4	60.6	60.2	51.9
RPS11	0.503629	Micro	15	279.5	194.4	106.8	68.9	208	209.2	140.5	540.2	253.6	503.5	242.1	347.5	107.7	889.4	715.7	610.8
CRTC2	0.601042	Micro	15	1	0.7	0.6	0.8	0.5	0.9	0.8	1.6	1.5	1.6	1.4	0.8	0.8	3	3.4	0.3
EIF3F	0.489242	Micro	15	5	4	2.4	2.4	3.9	4	3.7	7.8	5.4	6.5	6.1	3.7	2.1	11.8	10.5	1.7
EEF1G	0.465556	Micro	15	11.7	5.3	2.6	2.4	11.3	6.5	4.8	17.8	11.3	17.9	9.9	8.8	3.6	22.8	23.1	5.5
EEF2	0.450535	Micro	15	16.8	10.8	8.4	5.8	15.6	11.7	9.1	26.6	9.8	24.1	16.2	8.6	7.4	34.3	33	15
RPS2	0.484882	Micro	15	7.4	3.9	0.9	2.6	3.2	4.3	4.1	17.4	5	13	5.7	5.5	2.1	17.4	18.7	7.8
SF3B4	0.412692	Micro	15	1.4	0.7	0.6	0.8	1.1	1.1	1.3	1.8	1.5	1.6	1.7	0.6	1.1	2.4	3	2.1
DBNL	0.5	Micro	15	1	1	0.8	0.7	1.1	1.4	0.9	1.9	0.8	2.6	0.9	0.8	0.2	2.9	3.2	1
FAU	0.393138	Micro	15	27.8	21.9	8.4	10.9	31.7	23.1	22.8	58.8	28.9	86.1	25.3	33.2	4.8	63.3	83.1	52.2
SNX11	0.540873	Micro	15	1	1.3	0.4	0.3	1.1	0.5	0.9	1.1	1	2.2	0.9	0.5	0.7	2.4	3.2	1.8
PFN1	0.660421	Micro	15	17.3	13.3	10	10.1	17.1	16	9.8	30.8	18	26.8	16.9	9.5	16.7	44.7	72.7	25.3
CKLF	0.689543	Micro	15	6	4.9	2.4	1.1	6.6	4.7	5.4	13.6	7.8	16.9	9.9	6.4	5.2	23.6	28.1	3.4
SLC50A1	0.653837	Micro	15	2.6	1.8	1.7	1.7	2.5	1.6	1.7	4.1	2.1	6.5	2.3	1.7	3.3	7.1	9.8	3
SNHG8	0.38653	Olig	15	28.3	57.1	16	16.5	10.7	6.4	44.2	80.3	64.6	164	71	70	30.9	109.3	121.7	91.6
RPS17	0.395373	Micro	15	30.5	22.3	9	8	24.5	26.4	15	48.2	23	67.3	40.6	57.6	25.3	50.5	66.3	54.2
RPS17L	0.413739	Micro	15	27	18.7	8.4	7.3	20.5	22	12.1	43.9	22.3	56.8	35.3	44.9	22.1	45.6	56.4	44.5
BIN1	0.625	Micro	15	1.1	0.4	0.6	0.2	0.8	1.1	1.2	6.2	6	12.6	5	3.7	0.6	8	12	2
GALNT6	0.671053	Olig	15	0.1	0.1	0.1	0.1	0.1	0.1	0.1	0.8	0.7	1.3	0.5	0.5	0.1	1.1	0.9	0.1
ANKRD13A	0.488127	Olig	15	1.4	2.4	2.3	1.9	2	2.3	3.6	6.3	8.5	11	6	5.4	5.6	7.6	7.6	3.2
RNF130	0.604483	Olig	15	10.9	12.3	8.7	6.4	11.5	12.3	3.9	25.6	38	48.7	18.8	20.6	14.8	37	28.6	6.3
SEMA4D	0.65254	Olig	15	2.4	3	4.4	2.9	3.1	3.7	2.2	10.1	15.2	16	8.6	8.5	4	11.7	14.1	0.5
CBFB	0.553601	Micro	15	3.5	3.9	3.1	2.4	4.7	3	2.4	6.6	6.9	9.6	7.2	7.1	7.7	6.4	10.2	1
CHD7	0.690098	Micro	15	1.8	2.4	2.8	1.6	2.2	2.5	1.1	6.4	6	6.3	7.1	6.3	6.6	8.4	10.5	0.5
P2RX7	0.681786	Micro	15	0.8	0.4	1.2	0.3	1.7	1.9	0.7	7.1	7.4	9.5	5.6	5.2	5	8.8	7.2	0.1
WIPF1	0.674348	Olig	15	1.3	1.7	1.2	0.5	1.9	2	0.2	8.1	6.7	9	8.5	7.3	6.4	8	9.1	0.6
DNAJC14	0.5096	Micro	15	1.5	1.4	1.7	1.1	2.2	1.6	2.1	2.5	3.1	3.4	2.4	2.3	2.5	5.1	4.9	2.1
YBX1	0.504399	Micro	15	23.5	16.9	13.5	7.7	21	15.8	18.8	41.5	41.5	51.9	37.1	34.4	26.6	55.2	58	15.4
LIPA	0.775225	Micro	15	9.1	6.5	8.8	7.7	8.6	6.3	5	20.2	40.1	48.5	26.4	18.7	26.4	63.1	66.2	3.1
LITAF	0.717137	Micro	15	5.3	10.6	5.6	3.3	8.6	5.6	1	18.2	20.5	24.7	19.2	12.7	11.6	31	31.8	1.5
RPL5	0.495905	Micro	15	158.9	139.3	118.9	50.7	193	135.5	182.6	345.2	301.9	342.6	219.6	293.5	271.1	482.7	325.5	157.4
TPT1	0.678616	Micro	15	1290.1	758.8	364.1	229.3	598.8	684.3	430.4	3309.3	1715.8	2333.9	1462.6	2195.2	2066	3996	3822.9	1287.9
RPL11	0.450541	Micro	15	117.1	127	63.9	47.7	95.8	145.8	127	213.9	274.4	254.7	156.1	264.2	119	411.5	287	130.2
RPS4X	0.383044	Micro	15	184	167.3	64.3	66.2	153.6	193.1	183.1	330.4	372.1	224.5	131.9	276.3	144.4	426.7	284.5	129.6
RPL12	0.384311	Olig	15	6.6	5.2	3	3	4.4	5.6	8.4	19.9	15	16.4	8.5	11.8	5.3	16.2	15.2	7.5
RPL26	0.426165	Olig	15	70.9	42.8	9.7	20.9	40.8	45.8	81.1	161.1	120.9	175.5	81.7	124.1	43.4	119.6	154.6	76.6
RPL39	0.35692	Micro	15	33.3	35.6	6	27.6	22.4	29.9	45.2	76.2	64.7	83	41.1	48.9	27.9	72.7	96.3	28.4
RPS14	0.393415	Olig	15	131.2	97.2	30.1	63	120.7	129.6	100.3	262.5	182.3	244	132.3	168.8	67.6	246.6	277.6	131.9
EEF1A1	0.456008	Micro	15	154.5	134.9	53.9	108.8	137	115.2	101.7	302.8	234.5	314.8	149.5	204.6	148.2	303.6	340.5	110
RPL27A	0.37766	Olig	15	3	2.4	0.8	2.1	2.9	2.5	2.2	6.4	5	5.9	2.4	3.8	2.5	4.9	6.6	2.9
PHC2	0.673594	Micro	15	1.3	1.1	1	0.6	1.1	0.8	1.1	3.5	2.4	5	3.8	1.2	1.4	8.7	5.9	1.7
DUSP22	0.510667	Micro	15	0.9	0.9	0.7	0.6	1.1	0.5	0.7	2	2.3	3.2	1.4	1.4	0.3	4.7	2.5	1.5
FBL	0.52	Micro	15	3.7	3.5	4.2	2.2	6.9	4.4	2.9	11.6	8	18.7	8.1	9.1	0.9	21.8	14.8	6.2
RPS15A	0.45251	Micro	15	334.7	337.2	86.2	181.9	260.8	388.6	312.6	675.9	510.3	577.5	330	345.8	233.1	940	704.4	501.6
RPL27	0.402369	Micro	15	193.9	169.2	51.4	66.9	156.3	174.4	198.3	359.1	213	430.7	180.1	235.6	96.8	496.8	454.1	280.2
RPL35A	0.317098	Micro	15	152.6	149.9	42	80.4	133.3	180.3	218.4	339.1	189.5	397.9	210.4	211.7	139.3	397.3	355.9	208.3
RPL4	0.438182	Micro	15	28.5	23.4	11.8	12.7	27.2	27.4	30.2	45.5	50.6	63.2	34.8	47.1	19.3	77	70.4	24.5
RPS8	0.453074	Micro	15	142.6	101.8	44.7	50.2	105	152.3	103.4	260.5	260.5	301	169	210.6	71.6	352.5	335.4	160.8
RPS13	0.461554	Micro	15	177.7	187.3	81.8	68.6	128.6	93.9	131.1	295.7	232.1	361	208.2	258.9	143.6	437.3	379.8	235.2
RPL37	0.450921	Micro	15	34.2	31.4	9.1	13.5	29.8	32.6	31	68	62.4	103.4	49.7	85	14.9	121.3	102.7	56.2
RPL32	0.387274	Olig	15	12.2	13.1	3.1	5.5	13.3	15	12.8	26.2	20.5	37.7	16.5	26.4	6.2	34.7	29.7	20
RPSAP58	0.464828	Olig	15	32.7	26.9	12.5	10	31.8	28.1	29	74.3	47.6	101.8	41.5	63.9	12.1	90.8	64.3	46.7
ABHD12	0.32971	Micro	15	0.7	1.3	0.9	0.4	1.4	0.8	2.1	1.2	1.6	2.5	3.5	1.2	0.3	3.8	2.8	1
EBP	0.320062	Neu	15	1.5	1.5	1.7	0.8	1.6	1.1	2.7	0.6	1.2	3.2	4.4	1.4	0.1	4.4	2.6	1
ADPRHL2	0.551554	Olig	15	0.5	0.5	0.5	0.2	0.6	0.3	0.3	0.6	1	2	1.7	0.6	0.1	1.7	1.3	0.1
FAM50A	0.294808	Olig	15	2.5	3.7	6	1.1	3.1	2.8	3.1	3	5.8	6.7	6.7	3	0.9	6.9	6.5	1.6
DEDD	0.288386	Micro	15	2.3	3.3	3.1	2	2.9	2	3	3	4	5.1	4	1.9	2.6	5.3	4.8	3.2
NR3C1	0.298378	Micro	15	3.8	5.8	4.6	4.3	5.3	5	5.8	6.8	7.4	9.1	8.6	4.4	7.4	9.6	9.2	6.3
KATNA1	0.399254	Micro	15	1.5	1.3	0.8	1.4	1.3	0.4	0.9	1.5	2.1	2.1	2.1	1.2	1.2	3	2.5	1.5
FRMD8	0.493182	Micro	15	0.2	0.3	0.3	0.3	0.3	0.1	0.5	0.9	0.6	0.8	1.2	0.4	0.4	1.5	1.4	0.6
LOC388796	0.477315	Micro	15	0.6	0.6	1.1	0.6	0.7	0.5	0.7	1.2	1.1	1.9	2.3	0.4	0.4	2.7	2.3	0.2
MLLT6	0.362054	Micro	15	0.8	1.2	1.5	0.9	1.3	1.4	0.6	1.3	1.3	2.2	1.9	1.7	1.1	2	2.5	0.8
MAST3	0.5205	Micro	15	0.5	0.2	0.6	0.3	0.5	0.7	0.4	0.9	1.7	2.4	1.7	0.7	0.2	2	2.8	0.9
RHOG	0.807128	Micro	15	2.1	1.1	0.8	0.2	1.2	0.8	0.1	1.5	4.8	6.8	4.5	1.7	0.6	10.5	12.4	1
RPL29	0.511441	Micro	15	3.4	2	1.8	2	2.3	2.9	1.9	1.2	4.8	6.1	4.4	3.4	1.8	6.4	9.5	2
DNMT3A	0.394828	Micro	15	1	1.1	1.7	1.2	1.1	0.8	1.1	1.5	1.5	2.3	1.6	1	0.8	2	3	0.5
RRBP1	0.570161	Micro	15	0.3	0.3	0.9	0.3	0.6	0.4	0.1	0.7	0.9	0.9	1.3	0.5	0.4	1.2	1.5	0.2
MYO18A	0.540385	Micro	15	0.5	0.5	1.5	0.3	0.9	0.6	0.4	0.7	1.4	2.3	1.4	1.3	0.4	2.2	2.6	0.5
PREX1	0.646429	Micro	15	1.7	1.5	3.2	1.2	2.2	1.9	0.2	1.4	3.2	5.2	4	1.8	1.5	5.9	5.9	1
PRMT1	0.287121	Micro	15	2.1	0.7	2	0.8	1.5	1.5	1.9	1	1.1	3.5	1.9	0.7	0.2	2.1	4.3	1.7
PDRG1	0.392188	Micro	15	1.1	0.5	1.1	0.4	1	0.6	0.6	0.5	0.3	1	1.1	0.4	0.4	1.1	1.7	0.5
PIH1D1	0.557622	Micro	15	2.6	0.9	1.1	0.7	1.2	1.1	0.7	0.8	0.6	3	2.8	0.9	0.1	2.9	5.2	1.3
SEC13	0.462845	Micro	15	3.8	4.8	4.4	2.4	4.8	2.8	1.5	4	3	7	4.7	2.7	3.2	6.4	8.5	2.9
SUPT5H	0.421324	Micro	15	1.4	1.5	2	1	1.7	1.5	0.7	1.9	1.4	2.4	1.7	1.5	0.4	3.3	3.1	1.1
ATP6V0D1	0.433097	Micro	15	5.4	3.9	6.9	1.4	7.6	3.6	4.3	5.1	2.3	8.2	6.6	2.4	0.4	11	13.3	5.8
FLOT1	0.314583	Micro	15	1.2	1	1	0.4	1.1	0.8	1.1	1.4	0.6	1.8	1.4	0.9	0.3	2.1	2.4	1.2
C8orf44-SGK3	0.540094	Olig	15	0.1	0.1	0.1	0.1	0.6	0.1	0.1	2	0.7	1.3	0.1	1.2	0.9	0.4	1.6	0.2
ZNFX1-AS1	0.475074	Olig	15	16.1	26.5	0.1	7.3	14.8	4.9	20	52.1	34.7	47.2	28.9	40.7	0.1	15.9	76.5	15.7
EEF1B2	0.458911	Micro	15	8.3	4.8	3.4	1.6	2.4	1.6	3.3	9.5	14.1	31.8	7.6	20.5	5.9	21.6	23	9.6
FLJ46446	0.724537	Micro	15	0.1	0.1	0.1	0.1	0.3	0.1	0.1	0.8	1	3.4	0.2	2.6	0.6	2.4	2.4	0.1
RPL38	0.33343	Olig	15	223.5	180.2	87.3	82.6	173	194.8	302.6	446.6	330.5	624.4	334.6	425.4	73	512.7	452.7	284.9
RPSA	0.469534	Endo	15	2.9	2.3	1.6	1	3.2	2.2	2.1	9.8	7.3	14.6	4.6	8.2	0.7	10.8	8.1	6.2
RPL7	0.370054	Olig	15	11.9	9.2	1.9	2.9	7.1	7.1	9.4	14	30.8	27.7	12.7	20.1	8.5	21.9	22.5	12.3
RPS27A	0.261448	Olig	15	26.8	16	4.3	5.4	9.8	8.6	19.5	28	29.9	42.4	24.1	32.1	18.6	32.8	39.8	24.4
RPL6	0.27835	Micro	15	18.5	15.7	8.9	6.3	16.4	18.5	23.7	38.7	41.9	30.7	20.5	24.8	21.8	37.1	41.1	20.1
RPS23	0.299043	Neu	15	11.9	15.5	8.7	5.3	13	14.6	29.6	31.6	26.6	20.4	16.1	24.1	13.2	30	26.5	18
RPS25	0.320899	Endo	15	106.7	107.5	35.9	43.1	90.2	118.9	126.2	216.4	206.8	187.7	100.6	144.8	47.5	215.8	162.3	154.4
BCOR	0.179293	Olig	15	0.4	0.6	1	0.5	0.6	0.8	1.3	1.2	1.9	1.6	1	0.9	0.7	1.4	1.6	1.1
TAF10	0.283904	Micro	15	0.1	0.1	0.1	0.1	0.1	3.1	4.6	5.4	3.5	7.1	3.3	2.9	1.8	5.3	7.5	4.4
BTN3A3	0.402885	Neu	16	0.7	1	0.8	0.4	1.6	0.4	2.6	2.4	0.9	1.6	2.4	0.5	0.7	3.4	2	1.3
ADAR	0.435458	Neu	16	7.2	9.1	8.4	6.1	10.4	6.8	15.3	10.2	6.1	7.3	9.4	4	6.2	11.9	11.3	9.6
FOXK2	0.389706	Neu	16	0.4	0.7	1	0.7	1.1	0.7	1.7	1.1	0.7	1	1.2	0.5	0.7	1.4	1.6	1.2
THBS1	0.65307	Neu	16	0.1	0.1	0.1	0.1	0.1	0.4	1.9	0.2	0.1	0.1	0.1	0.1	0.9	2.8	0.1	0.9
NAAA	0.587586	Micro	16	0.8	1.1	1.1	1.8	1.9	1.3	3.8	1.6	0.1	0.6	0.9	0.5	2.6	8.5	3.4	3.4
PTK2B	0.606667	Neu	16	0.4	0.7	0.7	0.5	0.7	0.8	2	0.8	0.2	0.3	0.3	0.3	0.7	2.3	1	0.8
SIDT1	0.737366	Neu	16	0.2	0.1	0.1	0.1	0.1	0.2	3.1	0.7	0.1	0.1	0.2	0.1	1.2	5	1.4	0.3
PIM2	0.566304	Neu	16	0.6	0.9	0.3	0.8	1.2	0.6	2.3	0.6	0.8	0.7	0.4	0.2	0.4	1.9	1.8	2
ALAS1	0.358987	Neu	16	2.5	3.6	2.5	2.2	4.6	2.9	5.1	1.8	1.7	2.4	2.3	1.1	3.1	5.4	5.8	4.1
LDB1	0.365909	Neu	16	1.4	2.6	1.7	1.8	2.5	1.7	3.3	1.2	1	1.8	1.8	0.8	0.8	3.4	3.3	3.1
STK24	0.32957	Neu	16	3.8	4.5	4	2.5	2.9	2.4	6.2	2.3	1.1	2.3	2.2	1.4	4.1	6.5	6.7	7
CTNNB1	0.299087	Neu	16	16.3	18.9	10.8	13.6	16.4	13.9	28.3	15.6	14.7	21	13.5	15	20	32.2	27.9	26.9
MYL12B	0.372592	Neu	16	28.3	33.7	22.7	20	30.2	33.9	78.2	32.9	21.9	30	34.7	16.6	58.5	73.6	99.5	83.6
WARS	0.361385	Neu	16	2.8	2.7	1.9	2.1	3.9	4.7	7.1	2.8	1.8	2.7	3	1.3	4	8.7	8.6	7.4
H2AFZ	0.44635	Neu	16	27.2	20.6	15.6	10.3	20.3	17.7	62.1	25	30.4	33.4	45.3	21.2	47.4	62	67.9	43.9
RFC2	0.382328	Micro	16	1.3	0.7	0.7	0.2	1.1	0.6	1.9	0.8	0.9	1.3	1	0.3	0.9	2.1	2.8	1.8
ARF1	0.269216	Neu	16	8.3	7.6	10.7	6.9	8.9	8.4	17	10.3	8.7	12.4	12.4	4.5	5.1	17.2	22.6	18.3
HIST1H2BK	0.424197	Micro	16	1.8	0.5	1.1	0.1	0.9	1.1	7.8	2.2	3.3	2.7	2.3	1.5	1	10.2	13.7	9.4
SLC29A1	0.619949	Micro	16	0.4	0.5	0.4	0.1	0.1	0.4	2.4	1.6	0.1	0.6	1.4	0.3	0.6	4.5	4.8	2.1
TUBA1B	0.434366	Neu	16	67.7	34.1	50.7	26.2	73.2	33.9	194.5	106.1	62.4	132	76.8	66.1	51.7	268.2	233.9	153.4
EIF3D	0.41286	Micro	16	3	4.5	6.1	2.9	4	4	7.7	4.8	3.5	6.2	5.1	2.8	2.8	15	10	6
PHACTR1	0.564474	Micro	16	1.3	1.3	2.1	0.9	1.6	1.9	4.7	2.4	0.5	0.8	1.5	0.6	2.2	7.3	5.7	1
PSMB10	0.454268	Micro	16	0.7	0.4	0.9	0.5	0.5	0.5	1.2	0.7	0.3	0.6	0.6	0.3	0.3	2	1.8	0.6
RECK	0.49223	Micro	17	0.9	0.9	2.5	1.3	1.4	2	0.9	1.2	1.1	1.2	1	0.8	2.4	2.1	2.9	1.5
ZMIZ1	0.367431	Micro	17	1.2	2	3.7	1.8	2.9	2.7	2.3	2.1	1.3	1.4	3.7	0.8	3	3.2	4.7	2.5
GATAD1	0.497669	Micro	17	1.4	3.6	3.8	3	2	2.3	1.7	2.2	2.2	2.2	3.1	1.9	3.5	3.7	4.6	0.8
ZXDC	0.547955	Micro	17	1.5	2.2	3.7	3	1.8	1.9	1.5	1.5	1.9	1.8	2	1.2	3.7	3.8	3.5	0.6
DENND4C	0.451651	Micro	17	4.2	5.8	7.5	6.3	4.8	4.4	2.6	2.9	2.9	4.1	4.4	3.2	5.9	7.7	7.6	3.9
MBNL3	0.67963	Micro	17	1	1.8	2.2	1.6	1	0.6	0.1	0.5	0.6	0.8	0.4	0.4	2	1.8	1.6	0.3
CCNT1	0.499194	Micro	17	4.2	7	6.6	7.1	5.1	3	4.5	3.2	3.5	3.9	4.8	2.4	9.7	6.7	8.4	2.7
ELMOD2	0.525	Micro	17	0.5	1.2	1.1	1.4	0.5	0.5	0.6	0.4	0.4	0.7	1.1	0.4	1.4	0.8	1.3	0.1
FAM120A	0.41122	Micro	17	4.4	9.9	9.5	6.2	5.8	5.6	4.3	5	3.3	4.5	6.4	3.5	8.5	8.3	8.6	4.2
PCTP	0.617391	Micro	17	1.9	3.7	3.3	1.5	1.8	0.9	1	1.2	0.1	0.4	1.7	0.4	3.7	2.7	2.8	0.4
EED	0.660307	Micro	17	2.8	3.1	3.2	2.4	2	0.8	1	1.4	1	1.4	1.5	1.1	5.5	3.7	2.2	0.7
RHOQ	0.646372	Micro	17	6.5	13.5	10.4	9.5	4.6	7.7	3	3.2	4.2	4.9	6.5	3.8	15	12.7	10.2	1.5
SPPL2A	0.721034	Micro	17	6.4	11.6	11	7.1	3.2	3.6	1	1.6	1.8	3.4	7.1	1.5	17	8.4	9.9	2.7
FAM13A	0.563477	Micro	17	1.2	2.3	3.2	2.3	2.7	1.2	2.7	1.5	0.3	1.1	1.8	0.8	4.2	5.2	3.4	1.6
LRBA	0.484119	Micro	17	2.2	3.6	4.3	3.5	3.5	3.1	2.9	2.7	2.5	3.1	2.5	2.3	5.7	5.8	4.4	2.5
CNOT1	0.530787	Micro	17	10.1	12.7	12.8	11.4	12.3	9.2	9.8	10.2	9.2	6.6	7.8	7.1	18.9	21	15.4	3.9
KIF21B	0.742333	Micro	17	0.9	1.1	1.7	1.2	1.3	1.1	0.7	0.6	0.2	0.3	0.5	0.2	1.9	3.9	1.7	0.2
OGFRL1	0.858774	Micro	17	22.4	29.5	19.7	20.7	20.6	17.5	6.1	8.8	2.2	2.8	7.7	2.8	66.8	98.8	44.4	4.6
USP4	0.738261	Micro	17	8.1	8.6	7	6.7	11.1	5.1	5.6	7	2.2	4.8	4.2	2.3	17.2	24.9	15.4	2.5
ENTPD1	0.752367	Micro	17	2.9	4.9	8.5	5.4	3.9	3.8	1.6	3.8	0.9	1.6	2.1	1.4	9.5	12.7	11.6	2.1
BMP2K	0.793113	Micro	17	21.9	33.5	38.1	19.3	19.2	16.3	4.1	11.7	3.8	4.7	7.5	3.5	43.8	57.1	51.2	6.8
FZD1	0.829049	Micro	17	1.8	2.6	3.7	1.6	1.7	1	0.4	0.6	0.1	0.2	0.9	0.3	4.9	5.2	4.1	0.1
STK17B	0.816993	Micro	17	6.2	5.9	7.2	6.2	6.9	6.3	1.7	3.3	0.5	0.9	5.3	0.7	17	15.2	11.2	0.3
RAP2C	0.588519	Micro	17	4.5	5.2	6.3	4	6.2	4.3	2.6	4.1	2.6	2.4	3.9	2	7.8	7.7	7.8	2.2
SRGAP1	0.686634	Micro	17	3.1	4	6	3.9	5.1	3.7	1.7	2.5	1.4	1.8	3.5	1.5	6.3	7.5	6.4	0.3
ATP10D	0.480044	Micro	17	2.6	3.2	2.3	3.1	2.4	2.2	1.9	2.3	1.3	1.1	2.5	0.9	3.7	4.3	3.4	2.1
C4orf19	0.758482	Micro	17	1.3	1.7	1.2	1.7	1.6	0.8	0.1	0.1	0.1	0.2	0.4	0.3	1.9	1.6	2.1	0.1
EAF2	0.743396	Micro	17	3.4	6	7	4.9	3	5.3	1.1	1.8	0.7	0.7	1.1	0.8	6.7	8.1	6.4	0.1
MERTK	0.75393	Micro	17	19.4	26.3	28.7	25.8	25.2	26.1	2.2	11.3	0.4	1.3	1.7	0.9	36.1	37.7	33.7	3.2
ARHGEF6	0.718533	Micro	17	13.9	24	14.8	12.8	14.6	11	4.9	11.5	1.5	3.3	13.9	2.5	25.4	29.1	26.3	2.6
C6orf62	0.616435	Micro	17	23.2	38.4	26.9	29.2	27.7	24.4	19.1	20.4	12.9	13.1	18	7.4	39.6	46.8	50.2	7.3
APPL2	0.652416	Micro	17	14.1	29.9	22.3	16.8	22.6	16	5.2	12.5	5.6	7.4	8.8	4.1	24.4	25.5	27.7	2.8
OSBPL11	0.672523	Micro	17	7.9	13.3	8.8	6.3	6.2	5.4	2.4	3.3	2.1	1.7	2.8	1.7	10.3	11.6	10.4	1.1
AIDA	0.465126	Micro	17	7.2	8.9	5	4.9	4.1	4.3	6	4.6	2.2	2.9	3.8	2.2	9.8	7.6	6.4	1.4
CREBL2	0.608429	Micro	17	10.8	13.9	12.2	7.1	12.6	12	7.8	10.7	3.9	5.5	7.4	3.6	20.8	15	16.4	1
P4HA1	0.492353	Micro	17	8.4	8.9	8.7	6.6	8.3	7.4	2.3	2.9	3.2	4.4	6.9	2.9	10	7.4	8.1	2
E2F3	0.547727	Micro	17	0.9	1.2	1	1.5	1.1	1.1	0.9	0.4	0.2	0.1	1.2	0.2	1.6	1.5	1.3	0.2
SERP1	0.512354	Micro	17	10.7	16	10.4	11.4	14.1	11.7	7.2	5.3	3.5	3.7	9.5	2.9	17.5	13.5	11.7	3.7
TOR1AIP2	0.363442	Micro	17	4.7	7	4.8	5.7	5.4	4.2	5.3	4.1	3	3.2	4.7	2.2	7.2	6.4	6.3	2.9
TRAF3	0.434043	Micro	17	1.4	1.3	1.7	1.5	1.5	1.1	0.9	1.1	0.6	0.6	1.4	0.7	1.6	1.6	1.5	0.4
STK17A	0.557276	Micro	17	3.6	4.4	3.8	2.9	2.6	3.4	2	1.9	0.9	1.2	4.2	1.1	5.4	4.4	3.6	0.4
ZC3H12C	0.587054	Micro	17	3.3	4.4	4.7	3.9	4.3	3.1	2.2	1.9	2.4	2.1	4.7	1.4	7.2	5.7	3.9	0.3
LOC644656	0.747785	Micro	17	1.4	0.7	1.2	1.3	1.5	0.6	0.7	0.3	0.5	1.3	1	0.6	2.3	2.1	3.5	0.1
TTYH3	0.751111	Micro	17	0.7	1.3	0.6	0.6	0.6	0.6	0.4	0.6	0.1	0.2	0.3	0.1	1	0.8	2.7	0.1
SPRED1	0.705213	Micro	17	8.2	11.8	12.7	9.3	9.4	8.7	5.6	6.9	5.4	6.5	11.2	4.6	18.3	13.5	29.1	1.3
STK38L	0.721923	Micro	17	1.9	3.5	2.3	1.1	1.4	1.2	1.2	0.9	0.4	0.9	2.4	0.5	3.8	2.7	6.5	0.6
TLR4	0.785216	Micro	17	6.9	21.7	24.2	17.2	15.8	14.2	1.3	4.1	4.1	2.2	2.6	2	23.7	13.8	41.3	1.4
KCTD20	0.473343	Micro	17	4.3	4.9	4.3	3.3	4.7	3.5	3.1	2.8	3	3.5	3	1.9	5.1	5.1	6.4	1.4
RGL1	0.674198	Micro	17	10.5	16.2	13.2	9.4	13.6	12	7	6.4	9.3	9.2	4.4	4.3	19	16.9	29.6	2.4
RNF135	0.745763	Micro	17	0.5	1.6	1	1.3	1.2	0.7	0.1	1.6	0.3	0.5	0.3	0.3	1.1	2.4	2.4	0.4
RUFY1	0.521044	Micro	17	3.2	3.9	3.6	3	3	3.1	1.9	5	2.6	3.4	2.2	2	3.9	5.9	6	1.7
DSC2	0.785473	Micro	17	0.8	1.5	1.1	1.3	0.6	0.8	0.5	1.2	0.1	0.2	0.4	0.1	2.1	2.2	3.1	0.3
TBC1D1	0.674895	Micro	17	2.9	5.5	3.2	3.8	3.8	3.2	1.8	3.7	0.8	2.1	1.8	1.3	5.5	7.9	10.3	2.7
VEGFA	0.817572	Micro	17	3	4.4	7.6	4.5	3.7	4.6	1	3.5	0.1	1	2.7	0.6	4.9	12	14.4	0.2
LOC100505702	0.800777	Micro	17	3.4	5.8	4	3.1	3.8	3.1	0.1	2.5	0.4	0.6	1.1	0.7	4	6.3	9	0.1
PFKFB3	0.785196	Micro	17	7.8	15.8	12.4	17.5	7.7	12.6	1.9	6.4	2.5	2.6	3.5	1.3	12	23.5	30.7	1.7
CCDC125	0.560849	Micro	17	1.5	1.1	1.6	1.3	1.3	0.9	0.7	0.7	0.7	0.4	0.6	0.7	1.2	1.7	2.4	0.4
GLB1L	0.842063	Micro	17	1.7	0.6	0.6	0.7	1	0.6	0.1	0.8	0.2	0.1	0.1	0.1	1.1	1.8	3.4	0.1
RYR1	0.784756	Micro	17	0.5	0.3	1.3	0.5	1	0.7	0.2	0.4	0.1	0.1	0.1	0.1	0.9	1.5	1.7	0.1
KDM3B	0.519241	Micro	17	7.4	10.5	12.8	7.4	12.7	9.5	5.5	6.6	6.4	6.6	5.7	4.8	7.7	13.9	17.9	2.4
PSAP	0.609352	Micro	17	56.4	39.3	85.9	33.9	86.6	52	25.3	35.4	19.3	45.8	36	13.8	20.4	95.5	141.8	19.7
LOC100507495	0.593852	Micro	17	0.9	0.9	1.8	1.6	1.6	0.6	0.9	0.1	0.7	0.5	0.6	0.7	1.9	1.7	2.5	0.2
FGL1	0.767373	Micro	17	1.3	0.5	1.5	2.2	0.5	1.2	0.1	0.8	0.1	0.1	0.1	0.3	2.9	0.2	2.8	0.4
GPR18	0.741	Micro	17	1.3	0.5	0.7	0.9	0.3	0.3	0.5	0.5	0.9	0.3	0.4	0.2	1.9	1.2	1.9	0.1
GALNT4	0.762671	Micro	17	0.7	1.1	0.4	1.7	1.1	0.4	0.7	0.9	0.5	0.5	0.4	0.5	2.5	1.5	3.3	0.1
SCML1	0.606883	Micro	17	4.3	5.3	4	8.3	4.5	2.5	2.9	3.5	2.9	2.8	2	1.7	8.7	7.6	8.4	3.1
EPOR	0.760417	Micro	17	0.4	0.8	0.9	1.5	0.5	0.9	0.2	0.6	0.1	0.5	0.2	0.1	1.5	1.2	2.1	0.1
SH3BP2	0.839687	Micro	17	1.2	1.3	1.3	1.9	1	1.1	0.1	0.3	0.1	0.1	0.2	0.1	2.9	2.2	2.9	0.1
CEBPG	0.376111	Neu	17	2.9	3.1	3.3	2.8	3.3	1.9	4.5	1.9	1.3	2.1	2.4	1.2	4.3	2.9	4.1	2.1
PROS1	0.460417	Neu	17	1.7	1.6	0.9	1.1	1.3	1	2.8	0.8	0.2	0.4	1.1	0.3	2.5	2.3	2.9	1.3
LONRF3	0.627922	Micro	17	1.1	0.8	1	0.8	1.6	0.7	2	0.6	0.1	0.1	0.2	0.1	2.2	1.8	3.7	0.8
ARHGAP26	0.497253	Neu	17	3.6	5.1	5.5	6.3	4.3	4.1	9.1	3.3	0.5	0.7	1.3	0.7	7.8	9.7	9.6	3.3
C18orf8	0.648026	Micro	17	0.1	0.1	1.6	1.3	2.2	1.9	3.2	0.1	0.1	0.1	0.1	0.1	3.5	4.2	3.7	0.8
GDAP2	0.301573	Micro	17	3.4	4.9	4.8	2.6	2.7	2.7	4.2	3.8	2.8	2.5	3.4	2.5	5.4	4.7	4.2	3.5
ALKBH1	0.408333	Micro	17	0.4	1	1.1	0.8	1.1	1.1	1.5	0.5	0.8	0.8	1.1	0.4	1.4	2.1	1.3	1
SLC19A2	0.591	Micro	17	0.9	2	2.2	3.1	1.6	1.1	3.1	1.3	0.6	0.4	1.6	0.6	5.3	5.5	1.7	1
TTC17	0.381188	Micro	17	2.6	4.4	5.9	5.2	3.8	4.6	5.5	5	3.3	3.7	4.5	2	6.1	7.8	6.3	3.7
NSMAF	0.383333	Neu	17	1.5	3.6	3	3.3	2.3	1.9	4.3	3.2	1.4	1.9	1.8	1.4	4	5.2	3.6	2.2
UHRF1BP1	0.466139	Micro	17	1.3	1.5	2	1.6	1.4	1.1	2.4	1.8	0.6	0.6	1.2	0.5	2.6	3.2	2.1	1.1
TMEM198B	0.425515	Micro	17	1.6	1.7	2.5	3.5	2.4	2.1	0.8	1.4	2.1	2.1	2.4	0.9	2.2	4.4	3.1	2.5
NUP188	0.493814	Micro	17	1.4	1.6	2.2	1.9	3.1	1.9	1.2	1.9	1.4	2.5	2.1	1	2.6	3.8	3.3	1.5
TXNDC11	0.443487	Micro	17	1.5	2.2	2.4	2.9	3.4	2.9	2.2	1.9	1.5	2	2.2	0.8	2.7	5.2	4	2.4
DRAM1	0.580978	Micro	17	0.7	0.9	0.8	0.9	1.2	0.6	0.3	0.4	0.3	0.8	1.8	0.3	1.3	1.5	1.8	0.5
TOB2	0.476758	Micro	17	3.8	8.4	7	8.4	6.3	4.5	2.5	5.2	4.6	8.7	6.8	3.5	5	9	11.6	3.4
DDX39B	0.605333	Micro	17	1.3	1.4	1.8	1.7	1.9	1	0.1	1.1	0.9	1.9	2.3	0.7	1.6	2.8	3.1	1.3
CYB561D2	0.705769	Micro	17	0.5	0.8	0.9	1	0.8	0.8	0.1	0.3	0.5	2	0.9	0.5	0.9	2	2.3	0.1
MAP7D3	0.607927	Micro	17	0.7	0.7	0.8	0.9	0.8	0.5	0.3	0.6	0.2	1.4	1.1	0.5	0.8	1.6	1.7	0.4
CLK3	0.323113	Micro	17	1	1.5	1.1	1	1.5	1.3	1	1.4	1	1.1	1.8	0.7	0.5	2.1	2.7	1.1
EDA2R	0.758108	Micro	17	0.3	0.4	0.2	0.1	0.3	0.1	0.1	0.4	0.6	0.6	1.4	0.3	0.3	1.4	2	0.3
CCND1	0.662212	Micro	17	3.8	2.4	1	0.5	1	2.1	1.5	5	1.2	2.2	8.6	1.8	6.2	5.4	14.4	3.7
PLEKHA2	0.709812	Micro	17	3.2	3.5	3.3	2.5	3.1	2.6	2.4	8.8	0.9	3.3	10.3	2	7.8	11.1	18.3	5.1
EHD4	0.783817	Micro	17	1.3	0.6	1.1	0.6	0.9	0.7	0.3	3.2	0.6	1.5	5.6	0.5	3.1	7.9	13.1	3.7
PPP1R18	0.861694	Micro	17	0.2	0.1	0.1	0.1	0.2	0.1	0.1	0.6	0.1	0.2	1.3	0.1	0.6	2	3.6	0.3
USF1	0.313793	Micro	17	0.6	0.5	0.2	0.6	0.5	0.8	0.6	0.2	0.4	1	1.2	0.3	0.3	1.2	1.4	0.7
POLG	0.4375	Micro	17	0.4	0.3	0.5	0.4	0.3	0.2	0.7	0.3	0.5	0.8	0.6	0.3	0.5	1.2	1.1	0.4
E2F4	0.515909	Micro	17	0.7	0.4	0.6	0.4	0.4	0.5	0.7	0.2	0.4	1	1.2	0.4	0.5	2	1.9	1
TSPO	0.702586	Micro	17	0.5	0.2	0.2	0.1	0.2	0.3	0.1	0.1	0.1	0.7	0.5	0.1	0.5	1.2	1.2	0.4
FAM166B	0.699074	Micro	17	0.3	0.1	0.1	0.1	0.1	0.1	0.1	0.1	0.1	0.1	0.1	0.1	0.1	1.4	1.2	0.1
PACSIN2	0.467578	Micro	17	1.6	1.4	1.2	1.4	1.6	1.3	2.4	2	1.1	3	2.5	1	2.8	5.3	4.7	2.6
RPL7A	0.394129	Micro	17	7.4	6.4	3.8	2.9	6.6	6.5	9.2	11.2	6.9	14.7	10.9	8.2	2.9	27.8	20.4	10.6
CDK9	0.369512	Micro	17	0.6	1.3	1.8	2.2	1.2	1.2	2.2	2.3	1	1.4	1.4	0.7	1.2	3	4	2.1
MAML1	0.276087	Micro	17	0.4	1.1	1	1	1.1	0.8	1.2	1.3	1	1.2	1.1	0.6	0.9	1.5	2.2	1.3
TUBB	0.538306	Micro	17	1.7	0.9	1.2	0.8	2.1	1.6	2.6	2.3	0.6	1.5	2.1	0.5	1.8	4.3	6.3	3.2
ZDHHC5	0.50467	Micro	17	1.3	1	1.6	1.2	1.7	1	1.7	1.5	1.3	1.4	1.9	0.7	1.7	3.1	4.3	1.9
EFHD2	0.631985	Micro	17	1.3	0.7	0.3	0.7	1	0.7	2.9	1.2	0.4	0.3	0.4	0.4	2.1	3.9	7.6	3.6
SSH1	0.694106	Micro	17	0.6	0.7	0.5	0.5	0.7	0.7	1.8	1.3	0.5	0.7	1.1	0.4	2.9	3.5	5.9	1.9
STAMBPL1	0.692652	Micro	17	2.4	1	0.8	1.1	1.5	1.2	4.9	3.7	0.7	1.9	2.7	1.5	6.8	8.5	12.6	5.3
PMEPA1	0.533451	Micro	17	1.1	0.5	0.5	0.2	0.7	0.5	2.9	2.6	1.1	1.9	1.9	1.5	2.9	3.3	8	4
SLC2A3	0.625431	Micro	17	0.5	0.3	0.3	0.1	0.7	1.1	11.6	7.9	1	2.1	4.3	1.5	12.5	18.8	38.3	20.5
BCL7B	0.422991	Micro	17	1.2	1.1	1.4	1.2	1.7	1.6	2.4	2.2	1.3	2.2	2.1	1.2	1.3	4.1	5.8	3.5
LOC541471	0.625591	Micro	17	0.3	0.1	0.1	0.1	0.2	1.6	2.1	3.3	0.2	2.1	0.6	1	0.3	4	8.4	3
MYD88	0.724415	Micro	17	1.8	1.4	1.4	1.6	2.2	2	0.2	4.7	0.1	0.6	2.2	0.4	3.2	6.3	7.6	3.7
IL10RB	0.607039	Micro	17	0.9	1	1	0.8	1.1	1.9	0.7	1.7	1.1	1.5	2.3	0.8	1.7	4.4	4.2	2.5
APOBEC3G	0.800481	Micro	17	0.5	0.6	0.3	0.3	1.9	1.3	0.1	0.7	0.2	0.4	0.9	0.3	2.1	5.3	3	2.1
VNN2	0.838158	Micro	17	0.1	0.1	0.1	0.1	0.1	0.1	0.1	0.5	0.1	0.1	0.1	0.1	0.6	3.2	1.9	1.6
SP110	0.624559	Micro	17	2	3.1	2.3	2.7	3.8	2.2	0.7	4.8	1.7	2.6	2.5	1.3	4.4	9.7	8.6	6.6
CASP4	0.792584	Micro	17	0.2	0.6	0.1	0.1	0.1	0.1	0.4	4.4	0.2	0.7	0.3	0.3	3.7	9.2	8	5.5
SQRDL	0.790602	Micro	17	1.4	1.3	1	1.2	2.6	2.2	0.5	5.1	0.4	1.4	0.6	1.3	4.7	12.7	9.2	4.9
MYL12A	0.6834	Micro	17	13.8	16.1	11.9	10	16	19.9	5.7	26.9	16.6	25.2	16.4	9.7	49.3	73.2	77.5	55.5
MAP3K3	0.580769	Micro	17	0.1	0.2	0.3	0.2	0.3	0.4	0.3	0.4	0.4	0.5	0.4	0.2	0.8	1.3	1.8	1.4
MLKL	0.754255	Micro	17	0.1	0.1	0.1	0.1	0.1	0.1	0.1	0.5	0.3	1.2	1.2	0.2	1.8	3.6	4	2.1
USP6NL	0.66958	Micro	17	0.7	1.3	1.3	1.1	1.3	1.3	2.1	2.6	0.5	0.9	1.2	1	6.5	6	10.1	4.3
CXCL12	0.74335	Micro	17	0.8	0.9	0.7	0.9	0.9	1.7	2.6	5.9	1.2	2.5	3.9	1.7	10.9	17.3	23.3	9
MGST2	0.71525	Micro	17	3.5	1.4	0.7	0.5	2.9	4.9	7.9	16	1.4	2.7	2.3	2.4	22.8	33	38.3	20.8
PGM5	0.775904	Micro	17	0.2	0.1	0.1	0.1	0.1	0.3	0.1	0.9	0.2	0.1	0.1	0.1	1.2	2.8	4.3	1.9
FOSL1	0.783871	Micro	17	0.1	0.1	0.3	0.7	0.1	0.1	0.2	0.4	0.2	0.3	0.2	0.1	2.4	3.8	6.2	2.5
PPP1R15A	0.703414	Micro	17	2.1	2.6	1.8	8.5	3.2	2.2	3.7	5.7	4.5	5.6	3.4	2	12.1	24.8	37.8	19.9
IL4R	0.826	Micro	17	0.1	0.1	0.1	0.1	0.1	0.1	0.1	0.7	0.1	0.1	0.1	0.1	1.1	2.6	6.3	2.3
PCDH12	0.783182	Micro	17	0.1	0.1	0.1	0.1	0.1	0.1	0.2	0.6	0.1	0.2	0.2	0.1	1	1.7	2.8	1.4
PPM1M	0.796565	Micro	17	0.2	0.4	0.4	0.2	1	1.3	0.7	0.9	0.5	0.8	0.8	0.1	2.3	4.6	6.2	2.7
SLCO2B1	0.820061	Micro	17	0.6	0.1	0.3	0.1	0.2	0.5	0.2	2.7	0.3	0.8	1.1	0.4	7.6	29.4	36.4	21.1
CLIC1	0.874046	Micro	17	0.3	0.3	0.1	0.1	0.2	0.2	0.2	2.2	0.3	0.7	0.6	0.2	2.8	11.5	11.9	5.1
CDKN1A	0.847832	Micro	17	4	1.9	1.4	0.7	1.6	3.3	5	42.6	2.4	8.1	10.1	3.2	49	118.1	171.9	46.4
DENND3	0.864535	Micro	17	0.1	0.1	0.1	0.1	0.2	0.1	0.2	0.9	0.1	0.1	0.5	0.1	2.3	7	7.9	2.2
ITGA5	0.876786	Micro	17	0.1	0.1	0.1	0.1	0.1	0.1	0.1	0.3	0.1	0.3	0.3	0.1	1.9	4.6	6.1	1.8
LINC00346	0.853191	Micro	17	0.1	0.1	0.1	0.1	0.1	0.1	0.1	0.2	0.1	0.1	0.1	0.1	0.6	1.7	2.4	0.8
PLK3	0.84918	Micro	17	0.1	0.1	0.1	0.2	0.1	0.1	0.1	0.3	0.1	0.1	0.2	0.1	0.7	2.2	3.2	1.1
DUSP1	0.745635	Micro	17	5.7	25.6	12	88.3	21.3	10.4	22.6	54.8	39.3	44.8	36.5	17	129.9	267.8	248.9	145.3
MAFF	0.700125	Micro	17	0.8	3.9	0.8	8.8	1.6	1.4	1.3	3.9	4.9	3.7	4	2.1	7.3	14.7	17.9	8.7
CEBPD	0.741228	Micro	17	0.9	3	0.9	3.5	1	0.5	0.4	3.3	0.2	0.7	1.1	0.2	6.6	12.8	9.1	7.7
THBD	0.732692	Micro	17	0.1	0.1	0.1	0.1	0.1	0.1	0.5	0.3	0.1	0.1	0.5	0.1	2.4	5.9	3.4	3.2
TSPAN14	0.70443	Micro	17	0.6	1	1.2	0.5	1.3	0.6	0.7	1	0.5	0.8	0.6	0.4	3.3	6.5	6	3.6
A2M	0.826579	Micro	17	15.8	7.6	2.7	1.2	3.5	8.7	4.8	121.9	8.5	18.7	16.9	10.8	180.9	469.3	349	177.1
TMEM173	0.801346	Micro	17	0.1	0.1	0.1	0.1	0.1	0.3	0.1	1.5	0.1	0.4	0.2	0.1	1.8	6	5.2	2.7
ITPRIP	0.800601	Micro	17	0.4	0.2	0.2	0.6	0.3	0.2	0.4	1	0.1	0.7	1.1	0.2	2.9	14.4	11.8	6.3
NLRP1	0.805556	Micro	17	0.1	0.1	0.1	0.1	0.1	0.1	0.1	0.1	0.1	0.1	0.1	0.1	0.9	2.3	2.2	1
CLECL1	0.839189	Micro	17	0.2	0.1	0.1	0.1	0.1	0.1	0.1	0.6	0.1	0.1	0.2	0.1	0.8	2.5	4.1	2.2
SRC	0.722569	Micro	17	0.2	0.2	0.7	0.1	0.2	0.3	0.4	0.2	0.1	0.3	0.7	0.1	0.9	2.3	4	2.7
VPS16	0.728448	Micro	17	0.1	0.1	0.1	0.1	0.1	0.1	0.1	0.1	0.1	0.1	0.1	0.1	0.1	0.9	1.9	1.4
CD48	0.671154	Micro	17	0.1	0.1	0.1	0.1	0.1	0.1	0.3	0.6	0.1	0.3	0.1	0.1	0.1	1.3	1.2	0.9
TBC1D22A	0.650872	Micro	17	0.9	0.8	1	0.7	0.7	0.6	0.5	1	0.5	1.1	0.6	0.4	1.4	3.4	3.8	3.3
CYBASC3	0.758065	Micro	17	0.1	0.1	0.1	0.1	0.1	0.1	0.1	0.1	0.1	0.1	0.1	0.1	0.1	1.4	1.6	1.3
SLC15A3	0.713816	Micro	17	0.1	0.1	0.1	0.1	0.1	0.1	0.1	0.1	0.1	0.1	0.1	0.1	0.1	1.8	1.9	1.9
HIST2H2AA3	0.729412	Micro	17	0.1	0.4	0.7	0.6	0.6	0.4	0.4	0.9	0.5	0.7	0.1	0.3	0.1	3.7	4.7	2.4
MFNG	0.770918	Micro	17	0.2	0.1	0.1	0.1	0.1	0.1	0.1	0.5	0.1	0.1	0.1	0.1	0.1	2.5	2.3	1.4
LGALS9	0.836879	Micro	17	0.9	0.4	0.2	0.1	0.1	0.3	0.1	2	0.3	0.3	1.1	0.3	1	14.9	12.3	8.4
SCO2	0.793103	Micro	17	0.1	0.1	0.1	0.1	0.1	0.1	0.1	0.1	0.1	0.1	0.1	0.1	0.1	1.4	1.4	0.8
TRPV2	0.78125	Micro	17	0.1	0.1	0.1	0.1	0.1	0.1	0.1	0.1	0.1	0.1	0.1	0.1	0.1	1.9	1.6	1.1
ANXA11	0.575945	Endo	17	2	2.5	1.9	1.6	2.6	1.6	1.3	1.5	0.1	0.2	0.4	0.1	1.5	6	5.8	7
ESYT1	0.55756	Endo	17	1	1.1	1.4	1.1	1.8	1.3	1.5	1.4	0.9	1.1	1.1	0.5	2	6.2	6.2	6.2
IL6	0.720801	Endo	17	0.3	1.9	0.5	4.9	0.6	10.1	2.8	1.5	0.2	1.1	0.5	0.5	4.4	20.2	20.4	24.9
HLA-B	0.762616	Micro	17	0.2	0.1	2	12.9	6.1	1.3	0.4	5.5	0.9	1.2	0.3	0.5	2.6	34.4	60.3	22.8
NR4A1	0.70814	Micro	17	0.2	2.7	1.6	15.2	2	2.6	3.8	3.5	4.9	4.8	3.8	2.7	4.7	25.6	38.8	9.8
IER2	0.572156	Micro	17	0.7	4	0.9	18.5	5.4	2.2	2.6	6.4	4.7	5.5	3.3	2.3	3	14.4	24.8	10
LOC100302650	0.647663	Endo	17	0.1	1.4	1.4	7.8	2.5	1.3	0.1	3.1	0.4	0.6	0.8	0.3	1.4	10.6	12	7.9
C14orf43	0.422599	Endo	17	1	1.3	1.7	1.7	1.6	0.9	1.6	0.8	1.9	1.9	1.5	1.3	1.3	2.4	3.4	2.5
EEF1D	0.563213	Endo	17	1.3	1.2	3.3	0.6	1.4	1.3	0.7	1.4	1.6	4.3	2.6	2.5	0.2	8	6.8	6.7
RPLP2	0.601519	Endo	17	48.7	34.4	41	15.8	35.2	42.3	20.4	36	56.9	99.1	90.1	88.2	5.4	273.6	268.3	237.2
TMEM140	0.512719	Micro	17	0.3	0.3	1.1	0.4	0.8	0.3	0.4	1	0.8	1.7	0.5	0.6	0.4	2.8	2.5	1.9
TUBB4B	0.465718	Endo	17	1.6	1.5	3	2.4	2.9	1.9	2.8	1.5	2.6	5	2.1	1.6	1.1	7.7	7.9	6.4
MEPCE	0.49331	Micro	17	0.6	0.8	1.1	1.2	0.8	1.3	0.4	0.9	0.9	1.7	1.2	0.7	1	3.1	3	2.5
NADSYN1	0.491667	Micro	17	0.1	0.1	0.6	0.3	0.2	0.3	0.5	0.3	0.4	0.6	0.6	0.2	0.3	1.5	1.5	1.2
GLTSCR2	0.536017	Micro	17	0.9	0.5	0.1	0.2	0.5	0.5	0.4	0.4	0.5	1.6	1	1	0.3	2.4	3.2	1.5
RPL10	0.51078	Endo	17	3.8	3.6	1.9	2.5	3.2	2.7	4.5	1.9	4	8.6	5.9	4.3	2	17.1	17.7	9.2
BRI3	0.508159	Micro	17	3.2	3.1	2.5	2.2	3.7	4.1	1.6	3.4	2.2	4.8	5.2	1.6	2.6	9	12.3	7.3
PPP1R35	0.619828	Micro	17	0.3	0.4	0.3	0.2	0.2	0.4	0.1	0.1	0.1	0.3	0.5	0.1	0.1	1.2	1.6	0.7
APRT	0.572619	Endo	17	0.3	0.1	0.4	0.3	0.1	0.4	0.5	0.1	0.2	0.3	0.6	0.1	0.1	1.8	2.2	1.3
FLII	0.636364	Micro	17	0.3	0.5	0.7	0.3	0.5	0.2	0.3	0.5	0.4	0.7	0.6	0.3	0.5	2.3	2.7	1.4
PXDC1	0.598649	Endo	17	0.6	0.3	0.6	0.5	0.5	0.4	0.1	1.2	0.1	0.8	0.8	0.2	0.5	1.3	3.5	1.6
CSRNP1	0.732427	Endo	17	0.4	1.2	1.1	2.9	1.5	0.8	0.6	2.6	2.4	2.7	2.4	0.6	1.6	8.2	16.4	13.6
NKIRAS2	0.795699	Endo	17	0.1	0.1	0.1	0.1	0.1	0.1	0.1	0.1	0.1	0.1	0.1	0.1	0.1	2.2	4.4	3.1
HMGA1	0.631111	Endo	17	0.2	0.2	0.3	0.3	0.3	0.3	0.3	0.5	0.3	0.6	1	0.2	0.4	2	4.3	2.8
ZYX	0.704167	Endo	17	0.1	0.1	0.2	0.1	0.1	0.1	0.1	0.1	0.1	0.3	0.4	0.1	0.1	0.9	1.3	1.2
UBN1	0.315714	Micro	17	0.2	0.6	0.7	0.7	0.5	0.5	1	0.5	0.6	0.7	0.6	0.4	0.7	1.5	1.3	1
GRASP	0.731944	Endo	17	0.1	0.1	0.1	0.1	0.1	0.1	0.1	0.2	0.1	0.1	0.1	0.1	0.1	1.8	1	0.9
PER1	0.681008	Endo	17	0.1	0.2	0.9	0.5	0.3	0.1	0.4	0.3	0.2	0.3	0.4	0.1	0.6	2.3	2.3	2.1
PPP1R10	0.438994	Endo	17	1	0.8	1.3	1.1	1.2	1	1.2	1.3	0.9	1	1.7	0.5	1.7	3.4	2.7	2.3
BET1L	0.352222	Micro	17	1.8	1.9	2.6	1.1	1.9	1.4	1.5	1.7	1.3	2.7	2	1	2.4	3.2	3.4	2.9
ATXN7L3	0.420833	Micro	17	0.5	0.4	0.8	0.3	0.9	0.5	0.5	0.5	0.4	0.4	0.4	0.3	0.4	1.4	1.2	0.9
SRCAP	0.374537	Endo	17	0.8	0.7	1.8	0.7	1	0.7	1	1	0.7	0.7	1.1	0.6	0.7	2.3	2.2	1.9
LMAN2	0.538571	Micro	17	0.7	0.4	0.5	0.3	1	0.6	0.1	0.2	0.3	0.7	0.6	0.3	0.1	1.5	1.9	1.4
CTDSP1	0.577778	Micro	17	0.8	0.6	0.9	0.4	0.6	0.5	0.1	0.1	0.3	0.7	0.6	0.3	0.1	2.7	1.7	1.8
PML	0.508824	Micro	17	0.6	0.5	0.6	0.6	0.8	0.6	0.2	0.4	0.2	0.4	0.6	0.2	0.3	1.6	1.5	1
RELA	0.418095	Micro	17	1.7	2.5	3	1.9	2.9	1.9	0.8	1.7	1.4	1.8	2.3	0.7	1.6	4.4	4.5	3.7
GNLY	0.808	Micro	17	0.3	0.2	1	0.1	0.1	0.1	0.1	0.1	0.5	0.2	0.4	0.2	0.1	2.2	2.7	0.9
C19orf10	0.566532	Micro	17	1.2	0.6	1.6	0.2	0.7	0.4	0.6	0.7	1.1	2.1	1	0.6	0.1	2.2	3.9	1.3
EIF5A	0.616709	Micro	17	3	1.5	4	2.1	1.9	2	2.2	1.4	1.8	4.1	3	1.7	0.4	7.7	11.5	3.2
ARHGDIA	0.448437	Micro	17	0.6	0.4	1	0.3	0.6	0.6	0.1	0.7	0.6	1	1	0.3	0.1	1.5	1.6	1.1
GSN	0.523878	Micro	17	4.2	4.7	8.7	4.4	6.7	5	0.3	3.1	6	6.7	7.9	3	1.7	15.9	13.6	7.7
GTPBP1	0.368919	Micro	17	0.4	0.7	1	0.6	1.2	0.5	0.5	0.4	0.7	1.1	0.9	0.3	0.3	1.6	1.8	1.2
SF3B5	0.413908	Micro	17	1.7	1.9	3.4	1.5	2.2	2	2.2	1.1	2.2	5.3	3.4	1.4	0.8	6.5	6.9	4.6
AUP1	0.518269	Micro	17	1.9	2.6	6	2.6	3.2	2.9	2.7	1.6	2.4	3.7	5.4	1.7	0.1	9.6	11.1	4.7
EIF6	0.485362	Micro	17	1	2.5	2.9	0.6	2.9	1.8	1.9	1	1.4	3.7	4.1	1.7	0.1	6.7	8.4	5.5
ZNF593	0.642969	Micro	17	0.3	0.2	0.7	0.1	0.5	0.2	0.1	0.1	0.1	0.6	0.8	0.1	0.1	1.2	1.9	0.9
NUP214	0.21128	Micro	17	4.3	4.4	5.9	3.2	5.2	4.4	4	4.5	4.4	4.2	4.6	2.7	3.7	6.7	6	4.2
SLC25A25	0.7	Micro	17	0.8	1.2	2.2	1.8	1.3	0.8	0.8	0.5	0.2	0.4	1	0.2	1.6	4.1	5.2	1.9
SRPR	0.456699	Micro	17	3.7	2.7	4.6	3.9	3.6	3.1	4.1	4.1	1.7	3.4	3.6	1.4	3.5	8.3	9.1	3.8
TGFBRAP1	0.480508	Micro	17	0.9	1	1.4	0.5	1.1	1.2	1	0.9	0.7	0.9	1.1	0.5	0.9	2.7	2.3	1
BRD4	0.461429	Micro	17	0.9	0.9	1.8	0.9	1.1	0.8	1.3	0.4	0.9	0.8	1.2	0.5	1.4	2.8	2.8	1.5
MLL2	0.514189	Micro	17	0.4	0.4	1.1	0.5	0.6	0.7	0.5	0.3	0.3	0.4	0.7	0.2	0.4	1.6	1.7	0.6
CTNNBL1	0.518142	Micro	17	1.1	1.3	2.6	0.5	1.2	1.7	1.8	1.9	1.5	2.8	2.6	1.5	1.7	5.4	4.2	1.6
NUBP1	0.677401	Micro	17	4	3.6	5.6	1.2	3.5	2.2	0.9	6.4	2.4	3.3	7.3	1.8	2.3	16.1	11.8	3.4
TMEM39B	0.636	Micro	17	0.2	0.2	0.5	0.2	0.1	0.2	0.1	0.4	0.4	0.4	0.6	0.1	0.1	1.3	1.1	0.4
ZNF592	0.531667	Micro	17	0.7	0.9	1.4	0.9	1.2	1	0.6	1.1	0.9	1	1.3	0.6	1.5	2.3	2.2	1
ATXN2L	0.474219	Micro	17	2.2	2.1	3.4	1.8	2.3	2.2	2	3.3	1.9	2.7	2.8	1	2.2	5	5.6	1.7
STAT5A	0.702857	Micro	17	0.4	0.1	0.5	0.2	0.7	0.3	0.1	0.5	0.3	0.7	0.5	0.1	0.4	1.5	1.6	0.2
CXorf40B	0.502647	Micro	17	1.1	3	1.1	1.4	1.4	1.4	2.2	1.6	1.4	1.6	1.9	1.1	1.1	4.4	3	0.3
MPPE1	0.357353	Neu	17	1.7	3.1	2.2	1.9	1.9	2.5	3.4	2.8	2.2	2.9	3	1.3	1.8	4	3.9	0.8
PSMD13	0.254167	Neu	17	4.6	4.9	3.7	2.7	4.2	2.8	4.8	3.3	1.9	5	4.7	1.2	1.8	6.2	5.3	2.7
CSNK2B	0.284375	Neu	17	1.3	1.8	0.8	0.7	1.6	1.1	1.6	1.4	0.8	1.5	1.4	0.8	0.3	2.4	1.9	0.6
SSR2	0.392915	Neu	17	12.7	15.3	9.8	7	15	14.4	22.7	16.5	9.6	16.9	17.6	7.1	8.3	25.9	23.6	12
DDOST	0.460833	Micro	17	3.4	2.9	4	2.4	4.9	3.7	3.8	2.5	1.3	3.6	5	1.3	1.9	7.8	8.3	1.8
NONO	0.398928	Micro	17	8.8	11.5	11.7	7	10.4	7.8	14	12.4	7.5	11.4	13.3	6.8	9.9	21.4	20	6.4
POM121	0.474569	Micro	17	2.4	3.1	3.8	2.6	3	2.5	3.7	3.4	2.4	2.8	5.2	1.4	2.6	7.2	7.6	2.2
ADAT1	0.332639	Neu	17	0.9	0.7	1	0.7	1	0.3	1.2	0.8	0.7	0.9	1.2	0.5	0.6	1.5	1.4	0.2
NSUN4	0.380667	Micro	17	1.4	1.4	2.1	1.6	2	1.3	1.9	1.5	1.7	2.1	2.1	0.9	1.6	3.3	2.6	0.8
POM121C	0.340179	Micro	17	2	2.3	4	2.7	3.8	2.4	4.1	2.6	2.7	3.3	4.6	1.3	2.7	5.4	5.9	2
POLB	0.481762	Micro	17	2.9	4.5	1.2	3.3	5.2	2.5	7.3	11.4	3.2	6.6	3.7	2.6	5.6	12.7	9.8	4.8
YY1AP1	0.226992	Neu	17	8.8	11.8	10.4	11	14.3	10.5	15.9	16.4	11.7	13.8	12.3	8.7	12	19.3	15.2	11.7
EIF3L	0.465146	Micro	17	17.7	17.7	11.6	9.4	18.6	17.5	28.8	37.1	16.9	21.6	22.4	15.2	19.6	51.9	34.8	8.4
SUMF1	0.382308	Micro	17	1.2	1.7	1.2	0.9	1.2	1.5	1.5	2.4	1.4	1.6	1.5	0.7	1.5	2.8	2.2	0.7
EIF4G2	0.269086	Micro	17	67.4	90.8	63.2	57.1	75.3	60.8	98	76.5	58.1	63.4	59.7	38	80.8	117	103.2	75
H2AFY	0.450819	Micro	17	9.7	13.2	8.8	7.7	10.3	8.8	16.9	11.7	5.7	8.3	8.3	4.1	14.9	20.5	22.6	11.5
LRRC59	0.541538	Micro	17	3.6	4.6	2.1	2.4	2.9	3	4.1	5.5	3.1	3.4	3	2.1	3.7	7.5	8.3	0.8
AKR1B1	0.602791	Micro	17	19	13.3	6.8	8.7	16.8	12.1	21.1	26.1	12.8	16.8	11.7	5.8	11.1	50	41	6.2
SNRPB	0.60943	Micro	17	0.8	1.2	0.6	1.1	1.4	0.7	2.2	2.7	1.5	2.7	1	0.7	0.7	5.4	5.3	1.2
OXA1L	0.473472	Micro	17	8	8.6	5.9	5.9	9	5.4	10.5	10.6	3.7	6.5	7	3.1	8.1	19.2	13.6	5.1
C20orf3	0.571917	Micro	17	10.6	11.9	12.4	9.2	16.4	10.3	23.5	14.7	5.2	9.8	11.2	3.3	10.3	39.5	31.3	2.4
PRPF8	0.385194	Micro	17	8.9	8.8	12.8	7.8	14.9	9.2	15.9	13.9	8.2	11.5	11.5	4.8	9	25.1	20.1	8
C1orf212	0.456944	Micro	17	0.7	1	0.8	0.7	0.9	0.7	1.6	1.6	0.8	1	0.8	0.6	1	2.2	2.2	0.5
GIT2	0.494601	Micro	17	2.6	4	3.9	3.4	4.1	2.6	9.7	6.1	3	5	4.6	2.8	6.6	12.4	11.1	2.6
PIP5K1A	0.538095	Micro	17	3.1	4.3	6.5	4.7	6.1	3.5	7.3	7.1	3.4	5.9	5.3	2.3	8	11.4	12.1	3.1
M6PR	0.594082	Micro	17	4.2	8	5.3	6.6	9.8	6.3	9.9	11.7	4.9	8.2	6	3.8	11	18.1	19.9	4.1
WDR1	0.590248	Micro	17	4.8	6.8	3.9	4.9	6.2	4.3	8.8	9.5	3.1	6.5	7.7	2.5	8.4	15.4	18.5	3.4
TOE1	0.593421	Micro	17	0.5	0.8	0.8	0.7	0.6	0.8	0.6	0.1	0.6	1.3	0.4	0.4	0.5	1.7	1.6	0.1
EXOC3	0.3625	Micro	17	2.2	1.9	2.8	1.4	2.7	1.6	2	1.7	1.6	2.9	1.5	1.4	1.5	3.6	3.1	0.7
SUPT6H	0.484444	Micro	17	3.9	4.4	5.3	2.9	5.7	3.7	3.8	3.9	4.1	5.5	4.5	4.5	5	8.6	8.9	2.2
LASP1	0.594716	Micro	17	8.3	9.2	5.5	4.2	8.8	5.5	8.8	7.2	1.7	3.5	6.1	1.8	9.8	15.1	19.1	4.1
RAB35	0.53629	Micro	17	0.8	0.6	0.6	0.2	0.7	0.5	0.6	0.4	0.1	0.4	0.5	0.1	0.5	1.2	1.4	0.4
CD99	0.776991	Micro	17	9.9	8.7	1.8	6.9	11.3	3.2	1.4	5.4	0.5	0.9	1.9	0.7	5	19.4	18.3	2.5
HM13	0.618947	Micro	17	3.3	3.1	2.4	2.3	5.4	3.5	2.7	4.1	1	1.5	3	1	4.3	7.4	7.3	2.1
USP39	0.485248	Micro	17	4.1	5.3	2.7	4	5.8	3.7	4.5	4.8	3.4	4.9	3.6	2.4	4.7	9.8	7.7	3.6
C10orf76	0.4325	Micro	17	4.3	4.4	4.1	3.7	4.5	3.6	4.1	2.6	2.9	3.4	3.1	2.1	4.7	7.1	6.2	3.2
ERMAP	0.681544	Micro	17	2.8	3.8	2.9	2	2.5	2.3	1.6	2.8	0.9	0.9	1.4	0.8	2.9	6.5	5.5	0.6
PPT1	0.571345	Micro	17	22.2	28.9	27.8	15	25.8	21.5	26.4	24.5	13.2	19.2	25.3	7.6	27.8	55.6	48.6	8.2
GM2A	0.651526	Micro	17	10.7	9.7	9	6.4	10.1	7.8	2.2	7.9	8.7	10.9	6.8	9.3	7.2	22.9	17.4	2.2
NPC2	0.709952	Micro	17	40.1	53.3	18.5	29.9	38.4	43.7	11.9	57.3	41.4	42.1	22.3	15.8	25.1	131.6	94.5	14.2
ZNF185	0.717628	Micro	17	0.8	1.2	0.8	0.8	0.8	0.8	0.5	1.7	1.4	1.5	0.5	1	1.3	3.8	2.7	0.3
QARS	0.515807	Micro	17	4.3	4.6	5.3	4.5	4.3	5	3	4.7	2.5	4.2	4	1.5	2	11.4	8.9	3.7
SCAMP2	0.725451	Micro	17	10.4	9.6	12	6.5	11.1	18.8	1.1	22	7.4	10.9	8.4	1.9	10.9	37.5	34.7	10.7
EIF3K	0.368196	Micro	17	20.4	21	15.5	12.4	23.1	23	17.1	14.8	12.3	22.5	19.6	12.4	3.2	46.7	31.3	14.7
LOC100859930	0.566356	Micro	17	5.6	4	1.7	1.9	4.5	3.3	2.6	3.3	1.3	4.8	4.3	1.4	1.9	11.6	5.3	1.8
ABHD11	0.659322	Micro	17	0.7	1.2	1.3	0.4	1.1	0.7	0.6	0.1	0.3	0.7	1	0.3	1	2.9	2	1
WDR55	0.475	Micro	17	0.6	0.9	0.8	0.5	1.1	0.9	0.9	0.8	0.5	1	0.5	0.2	0.5	1.9	2.1	0.8
DNAJB12	0.546575	Micro	17	0.9	1	0.6	0.6	1.3	0.9	1.3	0.6	0.8	1.8	1.2	0.5	0.9	3.6	2.8	1.2
DDX19B	0.671053	Micro	17	2.9	2.5	2.5	1.7	5.1	2.6	2.1	1.5	1.1	3	2.3	1.1	2	9.6	7.4	1.8
ALDH3B1	0.793519	Micro	17	0.2	0.4	0.3	0.3	0.4	0.1	0.1	0.2	0.3	0.5	0.2	0.1	0.1	1.4	1.2	0.1
HAUS4	0.553106	Micro	17	2.9	3.1	3.2	1.8	3.2	1.9	2.2	2.4	1.9	4	2.9	1.6	2.5	7.7	5.9	2.1
PHF13	0.578371	Micro	17	0.5	2	0.8	2.4	1.1	0.6	2	1.2	2.5	1.4	1.7	0.8	1.5	2.6	4.8	0.1
CDKN2AIP	0.35524	Micro	17	2.2	4.4	3.2	5.2	3.3	2.8	4.3	2.7	4.3	4.6	4.1	2.5	4.8	5.6	6.3	2.7
SRSF7	0.464372	Micro	17	6.4	22.2	12.4	28.5	12.9	10.9	24.8	13.4	31.2	28.8	16.8	14.6	31.4	28.1	39.3	8.9
HSP90B1	0.429022	Neu	17	58.3	79.2	67.8	69.3	63.6	65.7	126.6	62.5	88	105.1	59.9	66.8	122.9	99.8	138.4	28.4
PLAA	0.508333	Neu	17	2.5	3.6	2.7	2.8	3.1	2.6	6	1.8	2.6	3.6	2.6	1.9	4.7	5.2	6.5	0.7
AKAP17A	0.723214	Micro	17	0.1	0.6	0.6	0.8	0.3	0.4	0.7	0.3	0.9	0.8	0.5	0.5	1.3	1.9	2.4	0.1
AKAP8	0.477826	Micro	17	1.4	2.4	2.4	2.3	1.6	1.7	3	1.5	1.7	2.3	1.7	1.5	3.7	3.4	4.4	0.7
BZW1	0.54148	Micro	17	4	8.2	4.9	7	4.5	4.8	8.1	5.5	6.4	8.4	7.3	4.5	11.6	9.8	14.4	1.7
SRSF2	0.615861	Micro	17	17.6	48.6	38.7	66.3	24.3	28.1	62.1	35.9	44.7	45.5	42	26.6	99.1	83.5	125.7	21.5
SRSF5	0.575315	Micro	17	16.7	40.2	36.1	38	18	26.8	45.9	29.5	35	48.1	24.1	24	68.9	62.8	90.8	19.4
RABGEF1	0.490977	Micro	17	4	4.6	3.4	4.9	3.8	3.8	8	3.4	4.4	5.1	3.1	3.6	6.3	8.2	12.1	2.1
EIF2C4	0.423352	Micro	17	1.2	1.9	1.6	1.7	1.6	1.7	2.5	1.9	1.9	2.1	1.9	1.6	2.6	2.6	3.9	0.9
NUPL1	0.505488	Micro	17	2.2	3.1	3.3	4	2.5	2.4	5.7	2.9	3.4	4.5	3.7	2.5	4.6	5.8	10.1	0.9
KIAA0020	0.547304	Micro	17	1	1.1	1.6	2.1	1.2	0.9	2.7	1.1	2.2	2.4	1.1	1.9	2.8	3	4.4	0.3
ZBED4	0.477143	Micro	17	0.5	0.7	0.8	0.7	0.6	0.6	0.9	0.5	0.8	0.8	0.6	0.5	1	1.1	1.4	0.2
PHF23	0.475231	Micro	17	1.6	2.2	1.9	2.2	2.5	1.1	3	0.8	2.5	2.1	2.4	0.9	0.9	3.5	6.4	0.7
SQSTM1	0.428306	Micro	17	13.3	14	12.3	15.4	19.5	13.1	13.3	8.2	17.2	20.1	12.5	7.5	11.7	23.3	32.3	11.8
GCC1	0.468145	Micro	17	0.6	1.6	0.7	1.1	1	1.4	1.7	0.9	1.2	1.2	1.4	0.7	1.4	2.1	2.7	0.5
ZCCHC8	0.505556	Micro	17	0.1	0.8	0.9	0.7	1	1.1	0.9	0.8	1	0.8	1.3	0.6	0.8	1.5	2.2	0.3
ZNF317	0.566919	Micro	17	0.8	1.1	1.9	1.6	1.7	2	1.6	0.9	1.6	2.5	2.2	0.8	2.7	3.6	3.6	1.1
LMBR1L	0.690972	Micro	17	0.2	0.5	0.8	0.6	0.4	0.4	0.4	0.1	0.2	0.8	0.7	0.2	0.5	1.4	1.7	0.1
ILF3	0.591322	Micro	17	2.7	3.5	4.1	4	3.3	2.9	3.7	3.4	3.5	4.8	5.9	2.5	5.8	7.6	10.8	1.4
PHF8	0.463529	Micro	17	1	1.8	2.1	1.8	1.2	1.4	1.4	1.5	1.5	2.1	2.7	1.1	2.3	2.9	3.3	1.2
ZZEF1	0.472785	Micro	17	1.2	1.7	2	2.2	1.6	2	1.5	1.8	1.3	1.7	1	0.8	1.8	2.8	3.3	0.7
DHRS7	0.567988	Micro	17	19	34.9	27.4	22	43.5	36.8	32.3	25.5	18.1	38.6	23.3	18	29.1	61	79.6	13.6
SETD8	0.563542	Micro	17	0.5	1.3	1.7	1.5	1.2	1.3	1.1	1.2	1.5	1.3	1.3	0.9	1.3	2.5	3.4	0.4
ADNP2	0.502593	Micro	17	1.6	2.5	3.1	3.4	2.5	2.4	2.8	2.7	2.4	3.6	2.8	1.6	2.7	4.7	6.1	0.8
ZNF410	0.55009	Micro	17	4	4.6	5.5	5.3	5.4	5	4.6	4.5	4.5	7.6	5	3.4	5.4	9.2	13.1	2.8
YY1	0.324711	Micro	17	4.1	4.1	3.3	3.4	3.5	5.1	5.4	2.8	4.9	4	5.6	2.5	5.7	5.6	6	2
CXorf40A	0.613571	Micro	17	0.9	1.2	0.3	0.5	0.6	1.1	1.4	0.7	1.1	1.7	1.6	0.6	1.8	2.9	2.3	0.1
PRKRIR	0.492139	Micro	17	3	5.1	3	2.1	2.5	3.9	4.4	1.7	3.6	3.9	5.1	3.3	5.7	6.3	7.4	1.2
RRM2B	0.546324	Micro	17	2	2.7	1.9	1.9	0.9	0.8	2.4	0.7	1.8	2.3	2.2	1.6	2.6	3.8	3.8	0.4
FTSJD1	0.53806	Micro	17	0.9	1.8	1.5	1.2	1.3	0.6	1.6	0.6	0.8	1.4	1.7	0.8	2.4	2.4	1.9	0.2
NHLRC3	0.467516	Micro	17	2.4	4.1	3.8	3.7	3	1.1	4.2	2.1	2.4	3.7	4.8	2.4	4.1	6.3	5.3	0.5
TAF1	0.403125	Micro	17	2.5	2.6	3.2	2.1	3.1	3.1	3.3	2.4	2.8	3.5	2.9	2.5	4.3	4.4	4.1	1.1
TRIP12	0.399506	Micro	17	11	13.4	11.7	11	14.5	9.1	11.8	11.1	12.8	14	10.7	11.3	17.1	17.8	15.7	3.9
RSL1D1	0.432097	Micro	17	7.6	6.6	6.5	4.1	6.4	5	9.1	5.4	5.4	7.7	6	4.2	8.5	12.3	10.2	2.5
CLINT1	0.456209	Micro	17	5.9	7.5	7.9	4.2	7.4	5.6	6.6	5	4.4	7.5	7.7	4	9	10.6	11	3.2
KPNB1	0.484044	Micro	17	7.3	9.7	7.6	7.2	9.9	6.2	8.7	6.6	6.5	7.6	8.3	4.7	11.7	12.7	14.3	2.8
SSR1	0.490255	Micro	17	7.7	8.9	10	8.7	8.4	6.3	10.7	8.4	7.7	7.7	10.1	5.4	13.6	14.6	14.9	2.5
GNPDA1	0.405693	Micro	17	1.6	3.1	1.8	2.8	2.5	1.9	2.6	4.5	1.3	1.9	2.1	0.8	2.9	4.1	3.1	0.8
ANKLE2	0.452879	Micro	17	1.8	3.7	3.3	4	3.5	3.3	3.7	3.9	2.9	3.6	2.9	1.8	5	6	5.5	1.8
MAT2A	0.646634	Micro	17	64.7	109.3	96.5	105.6	79.2	92.6	62.2	99.5	71.9	91.7	69.9	42.4	158.2	210.2	150	16.6
LARP4B	0.324167	Micro	17	3.4	5	4.9	5.6	5.1	3.3	5.8	4.5	3.3	4.1	4.3	2.9	5.8	6.8	5.4	2.2
GAPVD1	0.423472	Micro	17	4	5.8	4.5	4.5	6.2	3.7	5.9	6.7	4.6	5.8	5	3	7.4	7.5	8	1.4
NFATC2IP	0.43883	Micro	17	0.6	1.3	0.8	1.2	1	0.6	1.4	1.4	0.8	0.8	0.9	0.6	1.5	1.6	1.6	0.2
HGSNAT	0.401977	Micro	17	1.9	2.2	4.3	3.4	2.8	3	5.3	3.5	2.1	2.5	3.3	1.5	4.8	6.5	6.4	2.8
USP42	0.406048	Micro	17	0.5	1.1	1.4	1	1.3	1	1.9	0.9	1.2	0.7	1.5	0.5	2	2.3	1.9	0.8
SEC24A	0.34371	Micro	17	2.3	2.8	3.7	4.2	3.3	3.4	5	3.4	2.3	2.8	4.2	2.2	5.1	5.6	4.8	1.3
EP300	0.594954	Micro	17	4.5	6.7	8.1	5.8	5.8	6.1	6.9	3.5	5.6	6.2	7.5	4	12.7	16.2	14.2	2.8
CDK12	0.496875	Micro	17	1.8	2.7	3.9	3.3	2.6	2.7	3.7	2.4	2.3	2.3	3.6	1.4	4.7	6.1	5.2	1
SRRM2	0.599377	Micro	17	10.7	15.8	22.6	20.4	15.7	15.8	15.7	16.8	13.4	11.7	18.1	6.9	28.8	36.2	39.3	5.4
FAM208B	0.44078	Micro	17	1.9	3.1	3.2	3.1	2.7	2.7	3.6	2.5	2.3	2.9	3.8	1.9	5	4.6	4.5	1.1
ZNF700	0.621914	Micro	17	0.5	1.3	1.6	1.9	1.2	1.2	1.5	0.3	0.5	1.6	1.4	0.7	3	2.5	2.6	0.1
ARNT	0.369512	Micro	17	2.3	3.4	4	2.6	2.5	1.7	3.1	3.6	2.3	2.8	2.8	1.7	3.5	4.1	4.7	1.5
ACIN1	0.35293	Micro	17	1.7	3.1	3.3	2.6	2.9	2.5	3.6	3.7	3.1	2.5	3.6	1.9	3.5	4.5	4.8	1
PCGF3	0.506731	Micro	17	0.6	1.6	2.3	2.2	1.7	1.5	2.3	2.3	1.6	2	2.4	1.4	2.6	3.6	4.2	0.4
PLAGL1	0.665972	Micro	17	0.4	1.1	2.2	0.6	1.1	0.4	1.6	0.6	0.1	0.1	0.3	0.1	1.5	3.1	2.6	0.4
SEC16A	0.46413	Micro	17	1.1	1.9	2.7	1.8	2.3	1.5	2	1.7	1	1.4	1.4	0.7	1.8	3.3	4.1	1.6
FUBP1	0.467698	Neu	17	5.2	11.3	13.2	11.4	14.2	9.4	19.4	8.9	7	8.8	9.6	4.9	16.9	19	20.3	3.9
TNFSF4	0.633146	Micro	17	0.6	1.6	1.8	2.2	1.3	1.1	2.2	1	0.8	0.3	0.7	0.3	2.2	2.8	3.9	0.1
MCM3AP	0.542054	Micro	17	1.7	1.7	3	2.4	2.5	2	2.9	2.4	2.2	2.1	2	1.6	3	5.3	4.6	0.4
EFTUD2	0.573711	Micro	17	1.5	1.1	1.5	1.7	2	1.4	2.4	1.8	0.8	1.1	1.5	0.7	1.7	3.8	4.2	0.1
MGAT2	0.506845	Micro	17	1	1.6	1.2	1.6	1.9	1.6	2.2	1.1	1.2	1	1.7	0.7	1.8	3	3.6	0.3
SLC25A24	0.64717	Micro	17	0.4	0.4	0.6	0.5	0.9	0.4	0.3	0.2	0.6	1.2	0.7	0.6	1.4	1.6	2.3	0.8
SRRT	0.448837	Micro	17	0.6	0.6	1.1	0.8	1	0.4	0.9	0.2	0.9	1.4	0.7	0.6	1.1	1.2	2	0.7
ANXA5	0.680097	Micro	17	49.1	36.8	34.6	16.5	68.9	25.8	6.3	57	35.5	72.8	55.6	27.5	93.5	72	134.7	42.5
RNASE4	0.747984	Micro	17	0.1	1.7	0.5	0.7	3.2	1.7	0.6	0.8	0.7	1.5	0.3	2.2	2.8	2.7	6.9	1.1
HIPK3	0.385971	Micro	17	10.3	12.1	8.3	9.2	11	9.2	12.5	14.3	14	13.4	10.5	15.4	19.8	23.1	18.4	14.5
RASSF3	0.616211	Micro	17	1.4	0.2	0.5	0.2	0.5	1.4	1.1	4	1.7	2.1	1.4	2.8	5	4.4	3.4	2.6
ELMO1	0.590762	Micro	17	1.7	1.1	1.5	0.1	0.9	1.4	8.3	11.7	12.7	12.8	13.1	6.5	10.7	20	12.6	2.3
KIAA0922	0.642537	Micro	17	0.1	0.2	0.2	0.3	0.2	0.1	1.5	2.1	0.9	1.3	1.5	1	1.6	2.8	2.3	0.1
BCL2L11	0.677055	Micro	17	0.3	0.5	0.5	0.5	0.5	0.6	0.9	1.9	0.9	1.1	1.2	0.7	3	2.1	2.2	0.3
PPP4R1	0.420178	Micro	17	2.9	4.3	3.1	3.3	3.2	3	3.8	5.8	4	4.2	5.4	4	7.2	6.8	5.7	3.5
SERPINB8	0.700229	Micro	17	0.3	0.2	0.5	0.3	0.2	0.1	0.8	3	1.3	2.1	1.4	0.9	2.8	4.9	3.2	1.7
XRN2	0.426594	Micro	17	6.2	6.5	5.4	4.2	6.4	4.1	7.5	8.8	8.4	8.5	8.4	5.7	11	12.3	11.2	6.5
PICALM	0.675788	Micro	17	15.4	16	15.1	12.6	15.2	15.3	12.3	39.7	46.1	39.2	30	31.7	68.9	69.6	58.3	19.7
BACH1	0.723437	Micro	17	2.8	2.9	3.6	2.3	3.6	3.1	7.9	10.2	7.1	10.2	6.9	8.6	22.3	21.2	20.5	4.1
SH3KBP1	0.734683	Micro	17	1.7	1	0.5	0.1	0.6	1.6	6.5	9.3	4.3	6.1	5.7	3.1	12.6	18.1	15	2.9
EIF3E	0.580399	Micro	17	18.4	25.1	14.9	8.5	7.9	6.3	16.4	18.2	18.3	31.8	28.1	17.9	32.4	54	32.6	19
KIF16B	0.601738	Micro	17	3	2.8	2.9	2.4	2.9	2.2	2.3	3	3.7	5.4	3.3	5	7.3	7.3	4.1	0.7
CD55	0.744811	Micro	17	1	1	1.2	0.3	1.1	1.3	4.2	6.4	21.8	24.9	9.5	8.5	34.2	38.8	11.8	8.3
CTTNBP2	0.685526	Micro	17	1	1.2	1	0.3	0.8	1.5	6.5	9.7	10.1	11.7	13.9	7.1	20.3	21.2	6	0.7
SIAH2	0.617868	Micro	17	2.7	3.2	2.7	1.9	2.4	1.8	6	7.3	4.7	6	5.1	2.7	12.9	14	5.7	3.6
ACSL1	0.823731	Micro	17	1.3	1.9	1.7	1.2	2	2.6	3.6	11.3	16	11.8	7.1	8.7	23.3	39.1	8.5	0.3
SPTLC2	0.817528	Micro	17	2.6	3.1	3.4	2.2	3.5	3.7	3.4	11.4	14.9	14.4	10	8.1	30.8	35.7	12.8	0.7
COQ2	0.692697	Micro	17	1.9	1.7	0.7	1	0.8	0.9	1.3	2	0.7	0.4	0.6	0.2	2.6	3.5	2.8	0.7
NAT1	0.808088	Micro	17	0.5	0.6	0.1	0.1	0.4	0.1	0.1	1.1	0.1	0.1	0.2	0.1	1.1	1.5	0.8	0.2
CXCL10	0.837931	Micro	17	0.1	0.1	0.1	0.3	0.1	0.6	0.1	0.1	0.4	0.1	0.1	0.1	1.1	1.5	0.3	0.2
DSE	0.78072	Micro	17	0.6	1.1	0.7	0.6	1.2	0.9	0.7	0.9	0.6	0.5	1.7	0.3	3.9	5.2	2.7	0.7
FILIP1L	0.82368	Micro	17	0.4	0.2	0.1	0.3	0.1	0.6	2.7	0.9	0.5	0.6	1.8	0.4	10.9	13.9	5.5	1.5
RAPH1	0.821532	Micro	17	1.7	1.6	2.6	1.7	1.7	1.7	7.3	5.2	1	1.9	3.3	1.6	30.2	34.8	21.5	5.8
APAF1	0.925114	Micro	17	0.6	0.7	0.6	1.1	1.3	0.6	0.1	4	0.1	0.1	0.1	0.1	8.7	8.3	5	0.1
CD180	0.937436	Micro	17	1	0.6	0.2	0.2	0.6	0.2	0.3	3.2	0.2	0.1	0.2	0.1	8.5	8.1	2.9	0.1
KIAA1432	0.673011	Micro	17	1.7	2.2	2.4	2.4	1.9	2.2	2.6	2.7	2.2	1.4	2	1.4	7.5	7	3.1	1
FKBP5	0.902525	Micro	17	6.7	8.2	7.5	7.1	7.2	4	4.2	13.1	1.5	3.2	11.3	2.3	113.9	107.2	10.6	6
PDK4	0.937545	Micro	17	7.3	29.7	21.3	34.3	16.5	8.8	3.3	15.3	4.1	6.5	6.2	5.1	276.4	247.4	53.7	11.8
PTTG2	0.922872	Micro	17	0.1	0.1	0.4	0.3	0.1	0.1	0.1	0.1	0.1	0.1	0.1	0.1	2.4	2	0.3	0.1
ZNF812	0.978431	Micro	17	0.1	0.1	0.1	0.1	0.1	0.1	0.1	0.1	0.1	0.1	0.3	0.1	8.1	6.9	0.3	0.1
RNF144B	0.827125	Micro	17	1	1.2	1.2	1	0.6	0.7	0.7	1.1	0.1	0.1	0.4	0.1	9	8.5	2.5	2.9
LOC100288122	0.896484	Micro	17	0.1	0.1	0.1	0.3	0.1	0.1	0.2	0.1	0.1	0.1	0.1	0.1	3	2.6	0.8	0.2
TNFAIP3	0.910234	Micro	17	0.2	0.7	0.6	3	0.5	0.8	1.4	3.3	1.8	0.8	1.5	0.5	44.2	32.9	10.6	8.3
SPRY1	0.845866	Micro	17	2.3	3.2	3.6	3	2.8	4.6	2.1	2.4	0.3	1.1	3.4	0.5	19.1	20.2	11.5	4.8
CCNH	0.864361	Micro	17	3.3	10.5	10.1	6.9	4.2	5.9	23.8	6.1	8	12.2	14.6	5.3	102	116.7	37.9	8.3
EIF2AK3	0.796271	Micro	17	0.8	1.8	0.9	1	1.3	1	3.7	3	2.1	2.4	2.1	1.8	12.3	12.3	4.9	0.6
ELL2	0.917012	Micro	17	1.8	2.5	1.8	2.5	2.4	2.4	6.1	19.1	13.2	15.1	11.7	8.7	96.7	98.7	48.1	6.2
SSH2	0.872429	Micro	17	1	1.5	1.8	1.9	1.9	1.5	3.6	6.8	4.5	4.3	5	2.9	26.1	24.5	12.6	0.5
LOC100128176	0.959091	Micro	17	0.1	0.1	0.1	0.1	0.1	0.1	0.1	0.1	0.1	0.1	0.1	0.2	3.5	2.9	1.3	0.1
FGF20	0.90625	Micro	17	0.1	0.1	0.1	0.1	0.1	0.1	0.1	0.1	0.1	0.1	0.1	0.1	1.3	1.3	0.6	0.1
IL1R2	0.8875	Micro	17	0.1	0.1	0.1	0.1	0.1	0.1	0.1	0.2	0.1	0.1	0.1	0.1	1.1	1.2	0.5	0.1
AKAP13	0.932267	Micro	17	1.7	2.5	2.3	1.9	1.6	2	1.4	3.4	0.4	1	3	0.8	33.8	31	15.7	1
TLR3	0.934223	Micro	17	0.8	1.5	1	1.3	1	0.6	0.1	3	0.4	0.6	1.3	0.6	17.1	16.1	8	1.8
ATF6	0.804024	Micro	17	5.9	8	6.5	5.9	7.1	5.9	5.8	8.3	4.4	7.8	6.3	4.1	32.4	35.7	16.4	3.3
HAVCR1	0.957692	Micro	17	0.1	0.1	0.1	0.1	0.1	0.1	0.1	1	0.1	0.2	0.4	0.1	4.7	5.6	1.4	0.1
SYAP1	0.888597	Micro	17	3.6	6.8	5.9	4	4.6	4.6	4.9	6.4	5.1	4.3	5.6	3	49.5	51.9	13.7	3
MED26	0.694091	Micro	17	0.3	0.6	0.2	1.3	0.3	0.2	1.1	0.4	0.4	0.5	0.3	0.2	1.2	3.3	1	0.1
EMR2	0.795283	Micro	17	0.1	0.1	0.1	0.1	0.1	0.2	0.4	1.3	0.6	0.4	0.9	0.2	1.1	2.8	1.4	0.4
MS4A6A	0.933762	Micro	17	2.8	0.8	0.4	0.3	0.1	1.3	0.1	19.5	2.1	0.8	3.1	0.5	13	44.3	14.6	0.1
G0S2	0.857824	Micro	17	0.2	0.1	0.9	0.8	0.2	0.7	0.9	3	0.4	0.4	1	0.2	2.6	6.1	4.4	0.1
C1orf162	0.893445	Micro	17	2.4	3	1.7	0.8	0.3	2.2	2.3	12	3.6	1.7	1.6	0.7	10.1	32.4	17	0.8
JDP2	0.818678	Micro	17	0.2	0.4	0.2	0.5	0.4	0.3	0.9	1.9	0.1	0.1	0.4	0.1	1.4	4.6	2.7	0.5
SLED1	0.940278	Micro	17	0.1	0.3	0.1	0.1	0.1	0.1	0.1	0.1	0.6	0.2	0.1	0.2	0.4	5.7	1.1	0.1
GAPT	0.908854	Micro	17	0.1	0.6	0.1	0.1	0.1	0.1	0.1	0.3	0.1	0.1	0.4	0.1	1.1	2.7	1	0.1
MASTL	0.820718	Micro	17	0.4	0.5	0.6	0.6	0.7	0.6	1	1.3	0.9	1.7	1.8	1.1	3	10.6	4.5	1.7
DUSP4	0.903929	Micro	17	0.1	0.2	0.1	0.1	0.1	0.1	0.5	0.1	0.1	0.2	0.4	0.1	0.8	4.2	2	0.1
HLA-DRA	0.972168	Micro	17	10.7	2	3	0.4	0.9	3.2	3	15.2	3.5	12.9	12.8	6	58.3	303.9	129.5	3.1
ENPP1	0.854286	Micro	17	0.4	0.2	0.1	0.1	0.1	0.3	0.6	0.6	0.2	0.1	0.6	0.3	1.2	4.6	1.2	0.1
STARD5	0.857394	Micro	17	0.1	0.1	0.1	0.1	0.1	0.1	0.6	0.5	0.2	0.4	0.3	0.1	1.4	4.3	1.4	0.3
GPR65	0.944521	Micro	17	0.1	0.1	0.1	0.1	0.1	0.1	0.1	0.7	0.1	0.1	0.2	0.1	1.5	4.5	1.3	0.1
IL28RA	0.932456	Micro	17	0.1	0.2	0.2	0.1	0.1	0.1	0.1	0.5	0.1	0.1	0.1	0.1	1.1	3.7	0.9	0.1
IL10	0.969849	Micro	17	0.1	0.1	0.1	0.1	0.1	0.1	0.2	1.2	0.1	0.2	0.4	0.1	3.5	11.5	4.9	0.1
SCIMP	0.974785	Micro	17	0.5	0.4	0.1	0.1	0.1	0.1	0.1	2.5	0.1	0.6	2.1	0.2	6.7	30.8	9.1	0.2
CCL22	0.95	Micro	17	0.1	0.1	0.1	0.1	0.1	0.1	0.1	0.1	0.1	0.1	0.1	0.1	1.1	3.7	1.2	0.1
CXCR4	0.958478	Micro	17	3	7.7	6.3	16.2	5.7	7.1	1.1	17.6	9.1	7.2	4.1	1.6	57.3	201.5	70.6	2.3
HERPUD1	0.814245	Micro	17	4.5	6.8	3.5	17	7.3	4.6	19.6	23.7	9.5	8.7	7.4	4.5	78.9	189	57.3	42.3
ANKRD22	0.980286	Micro	17	0.1	0.1	0.1	0.1	0.1	0.1	0.1	0.3	0.1	0.1	0.2	0.1	3.8	12.4	1.3	0.1
FCER1A	0.920732	Micro	17	0.1	0.1	0.3	0.1	0.1	0.3	0.1	0.1	0.1	0.1	0.1	0.1	2	5.8	0.4	0.9
ACPP	0.908654	Micro	17	0.1	0.1	0.1	0.1	0.1	0.4	0.3	1.2	0.1	0.1	0.5	0.1	2.4	3.7	1.7	0.1
DRAM2	0.728832	Micro	17	3.2	5.6	4	3.2	3.8	5.1	3	6.8	4.9	4.6	5.2	2.8	12.5	18.6	10	4.3
IL2RG	0.92418	Micro	17	0.1	0.1	0.1	0.1	0.1	0.8	0.1	0.1	0.1	0.1	0.1	0.1	1.5	3.2	1.4	0.1
PPP1R3B	0.905943	Micro	17	0.1	0.1	0.1	0.1	0.1	0.1	0.1	1.2	0.1	0.8	0.9	0.4	4	6.7	1.5	0.7
LOC145474	0.922651	Micro	17	0.1	0.3	0.7	1.4	0.2	0.1	0.7	0.1	0.2	0.1	0.5	0.2	4.6	7.7	2.6	0.1
ATP1B3	0.882643	Micro	17	15.2	13.9	7.9	12.6	9.5	13.7	27.1	18.8	10.4	15.2	21.2	7.3	96.1	210.3	70.1	5.5
NLRP3	0.97907	Micro	17	0.2	0.2	0.2	0.1	0.1	0.1	0.3	4.9	0.2	0.3	1.8	0.1	20	46.3	11.1	0.3
SLA	0.973865	Micro	17	0.9	0.8	0.2	0.1	0.1	0.4	1.6	7.9	0.3	0.7	1.5	0.4	34.6	77.3	18	0.1
PSTPIP2	0.951282	Micro	17	0.2	0.1	0.1	0.1	0.1	0.1	0.1	0.1	0.1	0.1	0.3	0.1	2.1	4.1	1.6	0.2
LOC257358	0.916667	Micro	17	0.1	0.1	0.1	0.1	0.1	0.1	0.1	0.1	0.1	0.1	0.1	0.1	1.2	1.9	0.5	0.1
OR2B11	0.958333	Micro	17	0.1	0.1	0.1	0.1	0.2	0.1	0.1	0.1	0.1	0.1	0.1	0.1	2.3	4.1	1.1	0.1
FLJ10038	0.79562	Micro	17	0.7	0.9	0.9	1.3	0.6	1.1	3.2	1.6	0.9	1.8	2.5	1	7.7	11.5	4.2	0.5
SLC26A2	0.733203	Micro	17	0.3	0.3	0.3	0.3	0.4	0.3	0.7	0.8	0.5	0.7	0.9	0.4	1.8	3	1.6	0.5
TMEM71	0.898529	Micro	17	0.1	0.1	0.1	0.1	0.1	0.1	0.3	0.3	0.2	0.1	0.9	0.1	1.9	3.5	1.4	0.1
ZNF266	0.439236	Micro	17	2.2	4.3	3	2.4	1.8	2.3	3.2	2	2.7	2.6	2.4	1.8	4.4	5	5	2.4
CXorf38	0.483333	Micro	17	0.9	1.4	1.6	1	1.4	0.6	1.2	1.2	1	1.3	1	0.7	2	1.8	2.5	1.1
NUDT13	0.576136	Micro	17	0.5	0.8	0.7	0.3	0.7	0.1	0.8	0.9	0.9	1.1	0.3	0.4	1.4	1.3	1.7	0.1
PLD2	0.662857	Micro	17	0.6	0.6	1.1	0.8	0.6	0.4	0.1	0.1	0.1	0.2	0.2	0.1	0.1	2	1.4	0.7
TFRC	0.669074	Micro	17	16.4	27.3	26.3	26.7	15.2	12.9	12	7.4	1.8	3.1	5.1	1.8	26.7	66.8	39.4	23.9
CTNND1	0.656582	Micro	17	12.1	20.5	19.8	13.4	19.1	11.3	6.1	17	6.7	6.6	8.6	4.3	27.4	39.6	31	11.6
NUMB	0.549942	Micro	17	7.3	9.5	9.4	6.5	10.3	5.8	6.2	5.6	2	3.8	6.4	2.3	13.5	14.9	14.6	7.8
MSN	0.722889	Micro	17	14.6	12.2	13.6	10.7	17	10.9	2.7	18.2	4.2	8.5	7.9	3.5	20	52.5	49.5	24.9
TBC1D2B	0.666538	Micro	17	0.8	0.9	0.9	0.9	1.3	0.9	0.4	1	0.3	0.3	0.4	0.2	1.1	3	2.4	1.1
RIPK1	0.672027	Micro	17	1.8	2.9	2.4	2.2	3.5	1.6	2.4	1.3	1	1.3	1	0.6	4.4	6.8	7.3	2
GAK	0.769595	Micro	17	0.3	0.2	0.5	0.3	0.3	0.3	0.2	0.3	0.2	0.4	0.1	0.1	0.9	1.4	1.4	0.5
STAT6	0.805	Micro	17	0.7	1.2	0.9	1	1	0.6	0.5	0.9	0.1	0.5	0.4	0.2	3.5	6.9	6.6	2.6
ST3GAL1	0.807971	Micro	17	1	0.6	1.7	0.6	1	0.7	0.6	0.3	0.2	0.2	0.2	0.1	3.3	5.3	5.2	2
ZNFX1	0.68251	Micro	17	2.2	4	3.8	2.5	3.9	2.4	2	1.7	1.4	2.1	2.1	1.2	6.9	10	9.4	5
RNF168	0.576014	Micro	17	2	2.7	2.6	2.5	4.2	3.4	4.2	3.4	4.5	4.6	3.3	4.2	6	7.2	9	1.3
PNO1	0.688204	Micro	17	0.7	1.3	0.9	1.2	2.4	1.5	2.1	2.8	1.7	2.5	1.9	1.2	4.5	4.7	5	0.2
DKC1	0.677468	Micro	17	4.2	4.7	3.7	3.2	5.8	6.3	7	7.6	5.8	6.2	6.5	6.5	15.8	14.4	17.4	1.9
GTPBP4	0.640308	Micro	17	2.3	3.7	3	2.1	3	3.7	4.7	4.2	4.6	5.6	4.3	3.9	8.7	8.6	10.3	0.4
FUT4	0.601695	Micro	17	0.2	0.9	1.1	0.6	0.9	0.4	1.3	1.2	0.7	1	1	0.6	2.1	1.6	2.2	0.1
UTP6	0.570303	Micro	17	3.5	4.8	5.9	4.9	3.7	3.1	7.4	7.2	4.4	6.5	4	3.1	9.8	10.8	12.4	2.5
ZCCHC2	0.569215	Micro	17	0.9	1.6	1.5	1.5	1.4	0.9	2.6	2.5	2.1	2	2	1.4	3.9	3.7	4.5	1.3
GNL2	0.724348	Micro	17	1.5	1.8	3.4	1.1	1.8	0.8	3.2	1.8	2.6	3.9	2.5	1.8	7.7	6.7	8.6	0.2
AFTPH	0.649893	Micro	17	4.8	4.2	5.9	3.4	4.2	3.6	9.4	4.6	5.9	6.7	5.6	4.7	14.2	14.5	18	1.9
CEP170	0.741324	Micro	17	4.8	7.9	9.8	5.3	5.6	5.2	22.2	11.8	17.2	17.9	13.8	11.7	39.9	36	57.8	2.4
ACTR2	0.623688	Micro	17	21.8	23.1	14.6	15.1	17.6	16.3	31.9	22.6	19.3	27.4	22	18.4	55.9	42.1	58.3	6.7
PTPN2	0.641556	Micro	17	2.7	4	3.9	3	2	1.4	6.3	4.4	4.2	4.2	3.8	2.4	11.1	7.9	11.2	1.6
C12orf5	0.698113	Micro	17	0.5	0.5	0.4	0.4	0.5	0.3	0.9	0.5	0.5	0.5	0.9	0.6	2.1	1.6	1.6	0.1
UBE2J1	0.566213	Micro	17	3.3	4.8	4.8	3.3	3.5	3.5	9.5	6.1	6.3	6.4	7.3	3.9	13.2	13.1	14.1	4.1
KDM2B	0.75359	Micro	17	1	1.3	0.9	0.8	0.7	0.8	3	1.8	1.8	1.5	3.2	1.4	6.5	6.2	6.8	0.4
RAB8B	0.646976	Micro	17	3.1	3.1	3.3	2.2	2.8	3.3	6.7	4.8	4.2	4.7	7.2	2.8	11.7	11.3	10.9	1.2
IRS2	0.761327	Micro	17	1.1	1.7	1.7	2.8	1.3	1.7	3.8	2.4	1.5	1.5	3.2	0.8	9.3	8.4	6.8	0.3
PRMT10	0.712356	Micro	17	0.8	2.2	1.8	1.8	1.6	1	3	1.7	1.3	1.6	2.5	1.6	5.4	6.7	5.3	0.1
C16orf72	0.630437	Micro	17	3.3	6.3	4.4	4.2	5.7	4.6	7.2	5	5.2	4.4	6.4	2.8	13.3	14.1	12.6	1.7
MED13L	0.725776	Micro	17	3.8	4.7	4.8	4.7	4.2	3.9	6.8	5.3	3	3.5	5.8	2.7	15.9	17.7	14.7	1.2
PHF20	0.573325	Micro	17	2	2.6	2.8	2.3	3.5	2.1	3.8	3.6	2.7	3.3	3.1	2.5	7.5	7	6.4	2.2
GPRIN3	0.83666	Micro	17	0.2	0.3	0.3	0.1	0.1	0.4	3.6	2.4	0.2	0.5	2.1	0.3	7.8	9	7	0.1
UGCG	0.807698	Micro	17	0.9	1.2	1	1.1	1.2	1.3	5.3	3	1.7	1.7	2.2	1.2	10.8	12.6	12	0.9
IQGAP2	0.852344	Micro	17	0.1	0.1	0.1	0.1	0.1	0.1	0.9	0.1	0.1	0.1	0.4	0.1	2	2.7	1.7	0.1
FMN1	0.81203	Micro	17	0.2	0.1	0.1	0.1	0.2	0.1	2.2	0.9	0.4	0.6	0.6	0.5	4.7	5.2	3.4	0.5
UBASH3B	0.869394	Micro	17	0.5	0.2	0.2	0.2	0.2	0.3	5.6	1.5	0.1	0.7	1.1	0.3	13.9	14.2	10.7	0.1
RIOK1	0.679289	Micro	17	2.7	2.6	5.5	1.9	2.9	3.8	7.7	5.1	4.8	7.5	6.5	4.4	13.5	17.3	13.5	1.4
TET2	0.707494	Micro	17	2.3	3.8	4.5	2.9	2.8	4	6.3	5.7	4.5	5.5	6.7	3.4	13.8	17.5	12.4	1.7
C9orf72	0.722576	Micro	17	2.1	4.9	4.2	8.4	4.5	5.4	13	6	8.8	7.9	6	5	22.1	28.4	21.7	2.2
WTAP	0.584929	Micro	17	3.8	7.6	4.8	6.5	5.1	6.7	10.2	7.7	7.7	7.7	5.7	4.7	15.1	18.7	15.8	4.9
C10orf12	0.645041	Micro	17	0.5	1.4	1.7	1.1	1.4	1.2	2.4	1.9	1.7	1.3	1.4	1	3.9	4.3	3.9	0.5
NAV3	0.664101	Micro	17	2.4	5.9	5.8	4.6	4.5	3.5	7.9	8.7	5.3	5.9	5.5	4.5	14.5	17.4	12.6	1.7
RNFT1	0.657181	Micro	17	0.4	1	1.1	1.5	1.2	1.2	1.5	2.1	0.5	1.7	1.9	0.7	2.5	3.6	3.3	0.4
ARHGAP12	0.652993	Micro	17	5.4	6.9	6	5.2	6.7	4.7	7.7	6.7	4.9	4.3	8.1	4	14.4	14.3	16.4	1.6
SCAF4	0.56331	Micro	17	5.9	6.7	5.7	5.4	7.5	5.6	7.4	9.3	6.6	6	10.3	5.4	13.8	14.6	14.8	3.5
ZNF207	0.574631	Micro	17	25.6	35	25.5	31	30.9	23.3	41.2	35.5	22.8	28.6	31.8	15	49.6	77.8	69	16.1
FASTKD5	0.692453	Micro	17	1.6	1.6	1	2.3	2.1	1.3	2.3	2	1.9	2.2	2.9	1.1	4.1	5.7	6.1	0.6
NUP98	0.695342	Micro	17	3.7	4.6	4.1	5.4	5.4	3.4	5.5	5.8	4.4	4.9	6	3.1	11.4	16.2	14.8	1.7
DDX27	0.727027	Micro	17	0.6	1.4	1.5	1	1.7	1.2	2.9	1.9	1.7	2.5	2.3	1.6	3.9	7.1	7.5	0.4
GTF2B	0.733881	Micro	17	3.8	11	7.6	8.4	5.6	5.7	12.3	8	7.8	11.3	8.2	4.2	20.6	30.6	31	1.7
INTS6	0.700456	Micro	17	1.7	3.4	5.1	6	1.6	2	4.3	3.6	3.9	3.2	3.6	2.4	12.3	11	9.6	2.2
LOC100216545	0.818095	Micro	17	0.6	0.8	1.6	1.4	0.8	0.6	0.5	0.7	0.6	0.4	1.3	0.4	4.6	2.7	3.2	0.4
DDX3X	0.747192	Micro	17	15.3	23.3	26.3	26.9	20.5	23.8	20.8	17.3	31.9	19.9	17.9	11.5	91.6	66.7	73.2	15.1
BTAF1	0.797705	Micro	17	3	4.7	8.8	7.9	4.2	3.2	4.6	4.8	4.8	5.4	4.8	4.7	26.9	19.2	16	1.4
LOC646329	0.905081	Micro	17	0.8	1.2	1.4	6.5	2.3	0.8	3.6	1.7	1.6	1.3	1.4	0.9	28.9	18.7	14.4	0.1
EIF5	0.668464	Micro	17	15.1	25.8	16.5	25.7	14.5	13.2	21	11.7	22.7	20.7	15.4	15.8	56.7	37.7	47.5	5.6
SETX	0.673048	Micro	17	4	8.3	8.6	7.2	5.9	5.4	7.2	3.9	7.6	7.4	6.1	6.1	21.4	15.2	15.9	2.5
RAP1B	0.681055	Micro	17	3.6	5.6	2.8	4	2.7	2.9	2.8	2.9	3.3	5.4	3	2.6	11.2	8	9.7	2.6
SCAF11	0.727392	Micro	17	3.6	6.7	5.3	4.1	4.5	4.5	3.2	4.2	4.3	6.1	3.7	6	17	11.5	13.3	1.7
BCL10	0.661051	Micro	17	0.5	2.1	1	1.4	1.4	1.2	1.7	2.5	2.2	1.8	2	1.1	5.6	3.3	4.9	1.8
MB21D1	0.897802	Micro	17	0.1	0.1	0.1	0.1	0.4	0.1	0.3	2	0.3	0.4	0.2	0.3	4.2	2.1	2.8	0.1
KCNE3	0.863194	Micro	17	0.1	0.1	0.1	0.1	0.2	0.1	0.1	0.6	0.1	0.1	0.3	0.1	1.4	1	1.2	0.3
LOC643648	0.912329	Micro	17	0.1	0.3	0.1	0.1	0.1	0.1	0.2	1.1	0.1	0.1	0.6	0.2	3.2	1.6	2.5	0.1
MGC16121	0.926582	Micro	17	0.1	0.1	0.3	0.1	0.1	0.1	0.1	1	0.1	0.3	0.6	0.2	3.8	0.6	3.5	0.1
LOC643529	0.870988	Micro	17	0.1	0.1	0.1	0.1	0.1	0.3	0.8	0.8	0.2	0.2	0.4	0.2	3.5	1.4	3.2	0.1
DPP4	0.94958	Micro	17	0.1	0.1	0.1	0.1	0.1	0.1	0.4	0.5	0.1	0.2	0.1	0.1	5.7	1.6	4.6	0.1
MMRN1	0.960852	Micro	17	0.1	0.1	0.1	0.1	0.1	0.1	0.1	1.8	0.2	0.2	0.5	0.3	8.5	3.2	6.5	0.1
GBP3	0.816358	Micro	17	0.5	0.8	0.5	0.6	0.7	0.4	0.1	0.1	0.2	0.5	0.4	0.3	3	1.9	3.2	0.9
ADRB2	0.865926	Micro	17	2.8	4.2	5.9	7.6	6	2.1	0.5	3.9	0.1	1.2	1.1	0.7	21.3	19	27.2	6.7
PNP	0.871937	Micro	17	4.1	5.5	7.6	13.9	8.9	2.5	2.6	6.9	1.6	4.1	4.7	1.6	41.1	34	46.5	10.3
EPB41	0.814481	Micro	17	2.6	1.7	2.7	1.7	4.7	2.4	2	3.9	0.6	0.7	0.8	0.6	14.4	10.6	11.6	3.7
KIAA0226L	0.859888	Micro	17	0.5	1.1	1	1	1.7	0.6	1	1.2	0.1	0.2	0.5	0.1	5.1	3	5.3	0.1
MGC39372	0.926587	Micro	17	1.5	0.7	1.5	0.9	2.5	0.1	0.1	0.8	0.1	0.2	0.7	0.2	6.6	5.5	6.8	0.2
MSL3	0.60622	Micro	17	1.2	2.2	2.9	2.8	2	1.7	4.2	3.3	1.8	2.5	1.8	2	8	5.5	7	2.5
FAM46A	0.760976	Micro	17	0.5	1.1	1.1	0.8	1.1	0.5	1.4	0.9	0.2	0.5	1.2	0.3	4.5	3.1	4.7	1
JMJD1C	0.687167	Micro	17	4.7	10.8	11	8.2	6.6	8	15.3	9.9	12.4	12.5	14.9	9.8	42.2	27.7	42.7	9
ETV3	0.757308	Micro	17	0.9	1.7	2.2	3	1.6	0.3	4.7	1.4	1.8	2.3	1.6	1.9	11.9	7.5	13.1	2.8
SIPA1L2	0.824247	Micro	17	1	1.5	1.2	0.9	1.3	1.3	6.6	4.7	1	1.5	2.9	1.5	20.5	11.5	17.8	1.1
SLC4A7	0.860813	Micro	17	0.6	0.3	0.5	0.5	0.4	0.4	4.1	1.6	0.5	0.6	1.6	0.7	11.9	8	12.7	0.7
CRLF3	0.727778	Micro	17	1.6	2	1.3	1.3	1.6	2	1.5	2	0.9	1.5	2	1.2	5.7	4.3	5.3	1.2
HS3ST4	0.892143	Micro	17	0.4	0.2	0.3	0.1	0.2	0.3	1.5	3.2	0.4	0.7	0.4	0.4	6.3	6.8	7.9	0.1
BIN2	0.946597	Micro	17	1.7	0.1	0.3	0.3	0.1	0.6	0.1	6.5	0.4	1.1	1.2	1.1	11.7	12.1	16.6	0.2
FAM177B	0.95102	Micro	17	0.1	0.1	0.1	0.1	0.1	0.1	0.1	1.3	0.1	0.1	0.1	0.1	3.2	2.8	3.8	0.1
C12orf75	0.868788	Micro	17	2.6	2.6	0.3	0.4	0.6	2	5	9.9	2.6	3.4	1.5	3.1	19.8	15.7	30.9	1.6
LOC100129046	0.94	Micro	17	0.1	0.1	0.1	0.1	0.1	0.1	0.1	1.1	0.1	0.1	0.1	0.1	2.6	1.7	3.2	0.1
TLR10	0.95749	Micro	17	0.1	0.1	0.1	0.1	0.1	0.1	0.1	2.6	0.2	0.8	1.2	0.7	7.7	5.9	11.1	0.1
TSC22D2	0.83037	Micro	17	1.1	2.4	2.5	4.8	1.9	1.6	3.9	3	1.9	0.8	1.8	0.8	14.3	12.9	16.1	1.7
LIMS1	0.87675	Micro	17	3.3	6.5	4.7	3.2	3.7	4.1	2.3	4.1	1.9	3.3	3.2	2.2	26.2	20.8	28.7	2.2
NRIP1	0.816702	Micro	17	2.8	5.9	5.2	3.9	3.9	3.4	7.4	4.2	2.2	3.7	5.7	2.4	22.5	20.8	28.4	1.4
PNRC2	0.68415	Micro	17	6.8	8.6	5.4	7.1	5.7	6.2	7.9	5.3	6.8	5.7	6.4	4.5	20	17.6	23.6	5.4
FAM105B	0.769403	Micro	17	1.1	0.9	0.7	1.1	0.8	1.1	1.2	1.5	1.1	1.2	1.8	1	4.9	3.2	5.3	0.3
RP2	0.872563	Micro	17	1.3	1.5	0.9	0.7	1.1	0.9	0.4	1.7	1.5	1.9	3.8	1.3	9.7	7	11	1.1
IFI16	0.893654	Micro	17	2	4.9	2	1.1	1.5	1.9	1.9	9.7	4.2	8.6	10	5	45.3	32.2	45.8	5.2
PELI1	0.906027	Micro	17	1.6	0.9	1.4	1	0.8	1.2	5.6	8.6	9	7.9	9.9	6.2	55.8	35.7	59.9	4.1
CD226	0.928125	Micro	17	0.1	0.1	0.4	0.2	0.1	0.2	0.4	0.6	0.1	0.7	0.1	0.2	4.4	2.6	4.2	0.1
CCR5	0.977985	Micro	17	0.6	0.1	0.1	0.1	0.2	0.1	0.2	2	0.1	0.5	0.6	0.2	14.8	9.4	16	0.1
SOCS6	0.956761	Micro	17	1.3	1.7	1.1	0.7	1	1.3	1.8	8.1	1.5	4	3.6	2.3	45.1	29.7	52.4	0.5
LOC285758	0.96	Micro	17	0.1	0.7	0.1	0.2	0.1	0.8	0.3	1.5	0.3	1.1	0.2	0.3	10	5.4	11.1	0.1
SUCNR1	0.972093	Micro	17	0.1	0.1	0.1	0.1	0.1	0.1	0.1	0.4	0.1	0.2	0.1	0.1	5.2	2.6	5.1	0.1
DUSP6	0.921809	Micro	17	2.5	2.2	2.5	3.1	2.4	1.5	5.8	6.7	0.7	3.6	8.2	2.6	89.3	47.5	118.6	15
LOC285972	0.960526	Micro	17	0.1	0.1	0.1	0.1	0.1	0.1	0.1	0.1	0.1	0.1	0.1	0.1	2.7	1.5	3.4	0.1
MIOS	0.852184	Micro	17	3.1	3.8	4.4	2.5	2.8	2	4	4.1	2.8	3.8	5.2	3	21.3	14.6	25.9	1.8
IGSF10	0.920147	Micro	17	0.1	0.1	0.1	0.1	0.1	0.1	1.2	0.9	0.1	0.3	0.3	0.2	5.7	3.6	7.7	0.1
PANX1	0.897876	Micro	17	2.3	2.7	2.1	1.1	3.4	1.9	9.1	6.5	4.2	5.3	4.8	2.8	45.5	25.8	57	1.4
CD274	0.945845	Micro	17	0.4	0.1	0.1	0.2	0.2	0.4	1.4	0.4	0.2	1.1	0.7	0.4	12.4	9.9	15	0.3
SPAG6	0.854054	Micro	17	0.1	0.1	0.1	0.1	0.1	0.1	0.4	0.1	0.1	0.2	0.1	0.1	1.3	1	1.4	0.1
ADCY7	0.938119	Micro	17	0.3	0.3	0.4	0.1	0.3	0.5	0.4	1.2	0.5	0.8	1	0.5	6.6	5.8	7.8	0.2
TLR6	0.955587	Micro	17	0.1	0.2	0.1	0.1	0.1	0.2	0.5	1.8	0.3	0.6	0.9	0.3	8.8	7.3	10.3	0.2
LHFPL2	0.938347	Micro	17	3.9	3.1	2.6	2.1	3.7	2	2.9	17.5	2.6	4.9	8.9	3.5	68.1	59.7	74.5	2.3
LRMP	0.936307	Micro	17	0.7	0.3	0.3	0.1	0.2	0.3	1.4	3.7	0.5	0.8	1	0.6	13.8	13.3	16.9	0.4
DAPP1	0.934375	Micro	17	0.1	0.1	0.1	0.1	0.1	0.1	0.1	0.3	0.3	0.2	0.3	0.2	1.9	1.7	2.8	0.1
P2RY12	0.973682	Micro	17	15	7.4	5.2	2.5	1.9	5.3	2.4	64.9	7.1	29.1	21.3	17.1	341.1	314.9	445.9	1.9
P2RY13	0.969471	Micro	17	1.9	1.6	3.5	2	1.1	2.7	1.7	18.1	2.7	5.6	5	4.2	84.5	79.5	118.6	0.6
RBM47	0.975227	Micro	17	0.4	0.2	0.1	0.1	0.1	0.1	0.1	0.9	0.1	0.2	0.4	0.2	6.5	6.1	9.4	0.1
B3GNT5	0.984481	Micro	17	1.6	2	1.4	2	1	1.2	2.7	15.8	1.2	9.1	6.7	3.8	188.5	157.9	236.1	0.7
MPEG1	0.979532	Micro	17	1.4	0.8	0.7	0.4	0.7	0.9	0.7	5.8	2	1.8	2.1	1.6	52.3	45.9	69.5	0.3
ST8SIA4	0.8875	Micro	17	0.1	0.1	0.1	0.1	0.1	0.1	1.9	1.6	0.1	0.5	0.7	0.3	8.4	7.1	10.1	1.5
TRIM38	0.943043	Micro	17	0.2	0.1	0.1	0.1	0.1	0.2	0.1	1.8	0.1	0.1	0.3	0.2	11.5	9.3	11.9	1.8
KCTD12	0.927582	Micro	17	6.4	3.9	3.2	1.7	1.3	3.2	11.7	20.6	3.8	5.6	6.8	3.8	120.9	86.3	120.1	10.4
MNDA	0.936811	Micro	17	0.8	0.4	0.2	0.1	0.1	1.1	0.3	4.1	1	2	1.5	0.9	22.3	16.6	24.6	4
DDX5	0.692564	Micro	17	34	59.1	43.7	58.8	32.9	34.8	65.7	53.1	57.8	71.9	76.7	38.2	154.7	149.5	171.2	26.2
YTHDF3	0.704711	Micro	17	4.2	7.5	8.5	7.3	5.9	4.9	11.7	7.4	6	8.3	9.9	4.1	23.1	22.5	27.1	2.2
DCP1A	0.684677	Micro	17	2.1	2.6	3.2	2.4	3	3.2	3.5	3.7	3	2.9	4.3	2	8.5	9.4	10	1.4
ETF1	0.800793	Micro	17	6.7	9.1	5.5	5.8	6.9	9.3	11.3	7.4	8.6	10.3	8.6	8	36.2	38.2	39.1	2.2
SFPQ	0.703935	Micro	17	9.5	12.8	16	18.5	17.1	17.2	22.6	17.9	19.9	20.3	22.6	11.7	55	55.1	57	7.9
CHD2	0.760301	Micro	17	7	10.3	18.5	11.3	11.2	10.3	16.7	14	14.1	20.5	12.9	18.2	61.9	47.7	51.3	7.1
DKFZP586I1420	0.831719	Micro	17	0.6	0.9	0.7	1.2	0.6	1.1	1.3	1.1	1.1	1.5	0.4	1.1	6	4.9	5.1	0.1
ATP7A	0.790927	Micro	17	0.7	1	1	0.9	1	0.6	0.8	1.4	1.3	1.6	1.4	1	4.4	3.7	4.3	0.3
SPATA13	0.875903	Micro	17	2.5	4	5.1	2.5	2.4	2.5	1.5	4.8	6.6	7.9	5.2	4.1	26.6	24	29.7	1.5
MGAT4A	0.806312	Micro	17	1.2	3.2	2.9	1.8	1.6	1.2	4.3	3	2.5	3.9	4.2	2.4	15.1	11.5	13.8	0.7
MBNL1	0.725598	Micro	17	5.9	8.1	6.9	8.4	6	8.1	10.1	9.1	10.2	11.3	10.4	6.2	34	26.9	31	5.6
ZCCHC6	0.886669	Micro	17	2.7	3.6	4.5	2.6	2.5	2.4	3.8	3.5	3.5	6.3	4.9	3.3	31.3	23.7	30.7	1.2
ZNRF2	0.83743	Micro	17	0.6	1.3	0.8	1	0.5	0.9	1.3	1.1	1.1	1	1.2	1	6.3	4.9	6.7	0.6
RB1	0.748145	Micro	17	4.8	8.2	6.6	4.5	3.8	5	6.8	5.9	4.3	5.7	7.6	3.5	23	21.7	22.7	5.5
LOC401134	0.875	Micro	17	0.1	0.1	0.1	0.1	0.1	0.1	0.4	0.1	0.1	0.1	0.1	0.1	1.6	1.3	1.3	0.1
MAN1A1	0.872406	Micro	17	0.6	0.6	0.5	0.2	0.3	0.4	3.8	0.8	0.1	0.3	0.6	0.3	12.3	11.1	11.3	1.3
DOCK11	0.896972	Micro	17	0.8	0.3	0.3	0.1	0.4	0.3	2.6	2	1	1.9	1.2	1.2	13	11.2	11.3	0.5
GLIPR1	0.90535	Micro	17	0.9	0.8	0.4	0.4	0.1	0.4	8.7	5.7	1.3	2.3	2.6	1.3	35.6	27	33.2	0.3
DDX21	0.838608	Micro	17	1.8	2	1.9	1.7	1.9	2.4	2.7	2.6	2	2.5	2.6	2.3	15.4	11.5	12.6	1.8
LEPREL1	0.922843	Micro	17	0.2	0.7	0.2	0.5	0.8	1.1	1	1.6	0.4	1.2	0.8	0.7	9.5	7.5	8.5	0.1
AGPAT9	0.947115	Micro	17	0.1	0.1	0.1	0.1	0.1	0.2	0.3	0.8	0.1	0.1	0.8	0.2	4.8	3.7	4.5	0.1
ATP8B4	0.979936	Micro	17	0.2	0.1	0.2	0.1	0.1	0.5	0.3	2.5	0.5	0.9	0.9	0.6	21.2	20.9	20.7	0.1
IL18	0.97024	Micro	17	1.7	0.6	0.1	0.1	0.2	1.3	0.8	7.1	2.3	2.1	5.6	1.2	48	44.7	42.8	0.1
SAMSN1	0.980283	Micro	17	1.4	0.9	0.3	0.1	0.2	0.6	0.7	15.4	0.6	3.4	7.3	1.4	101	87.6	83.5	0.4
CTTNBP2NL	0.885504	Micro	17	3.1	4.4	3.5	2.3	3.9	3.2	3.1	7.8	3.1	5.1	7	3.3	36.4	33.1	35.7	3
FAM105A	0.959582	Micro	17	0.2	0.5	0.2	0.1	0.1	0.1	0.7	2.7	0.5	0.7	0.7	0.5	18.7	15.5	17.2	0.4
PTPRC	0.977756	Micro	17	2.3	1	0.7	0.1	0.2	1.1	0.8	7.9	1.3	2.9	4.6	1.7	68.1	56.9	68.2	0.2
SLC15A4	0.825567	Micro	17	1.2	2.4	1.9	2.6	2	3.3	2.7	3.9	2.7	3.3	3.9	1.2	14.1	13.2	12.4	1.4
LOC100130357	0.923291	Micro	17	0.1	0.1	0.5	0.4	0.1	0.1	0.4	0.4	0.2	0.5	0.6	0.2	3.8	4.2	3.7	0.1
RANBP2	0.884576	Micro	17	5.7	9	8.8	9.4	4.4	4.3	13.8	8.1	6.4	9.5	10.3	7.3	69	70.5	69.1	2.6
GHRLOS	0.90138	Micro	17	0.1	0.4	0.2	0.6	0.4	0.6	1.1	1.1	0.3	0.4	0.9	0.1	5.4	6.1	4.8	0.1
RNF149	0.884145	Micro	17	0.9	1.6	1	1.8	1.3	1.1	2.7	3.4	2	2.1	1.4	1.2	14.2	14.7	13.2	0.5
SKAP2	0.902093	Micro	17	1.6	2.8	0.8	0.6	1.8	0.8	3.9	5	1.8	3.3	2.8	2.3	22.8	23.6	21.7	0.4
EPB41L2	0.793682	Micro	17	21.5	23.2	22.8	13.1	20.5	19.4	10.2	37.7	29.4	30.8	29.3	26.4	93.8	84.7	80.7	10.3
STK4	0.809709	Micro	17	1.8	1.9	2	1.4	1.9	2.2	2.5	3.2	3	3.3	3.6	2.8	12.8	10.2	9.7	0.5
CAP1	0.762326	Micro	17	21.4	25.2	19	11.4	24.4	18.2	13.6	30.6	18.8	26.6	18.9	12.3	64.7	69.2	67.5	8.8
MANBA	0.819207	Micro	17	1.8	3.5	5.1	2.1	4.6	4	3.4	5.8	3.1	3.8	3.1	2.6	17	16	14.9	0.6
ZC3HAV1	0.815136	Micro	17	2.3	3.7	2.7	3.3	3.3	2.5	1.3	6.4	0.5	1.8	5.5	1	18.4	15.9	13.6	5
IKBIP	0.876497	Micro	17	0.7	0.1	0.1	0.1	0.1	0.1	0.7	1.5	0.3	0.6	1.3	0.3	7.1	5.2	4.4	1.4
CYSLTR1	0.914218	Micro	17	0.2	0.1	0.2	0.1	0.1	0.3	0.2	3.1	0.2	0.3	0.6	0.2	10.5	8.5	7.2	2
TLR5	0.935121	Micro	17	0.1	0.1	0.1	0.1	0.1	0.2	0.5	3.6	0.2	0.3	0.2	0.3	9.1	8	7.6	0.6
FAM72B	0.845982	Micro	17	0.1	0.1	0.1	0.1	0.1	0.1	0.3	0.1	0.1	0.1	0.6	0.1	2.2	1.9	1.5	0.7
GCH1	0.850792	Micro	17	0.2	0.1	0.1	0.3	0.5	0.7	2	0.7	0.1	0.2	0.7	0.2	8.5	6.6	7	2.2
ABCB4	0.868333	Micro	17	0.1	0.1	0.1	0.1	0.1	0.1	0.2	0.3	0.1	0.1	0.1	0.1	1.6	1.6	1.3	0.2
GPR126	0.90241	Micro	17	0.1	0.1	0.1	0.1	0.1	0.1	0.3	0.5	0.1	0.1	0.1	0.1	3.2	2.9	2.2	0.2
DAB2	0.904634	Micro	17	1.1	0.8	0.5	0.1	0.3	0.8	0.5	5.2	0.5	1.6	3.4	0.8	31.3	33.1	28.4	8.6
ETS2	0.896894	Micro	17	1.8	1	0.6	0.6	0.9	1.1	4.6	6.1	0.5	1.8	4.7	1	55	47.1	46.8	12.3
TRIM22	0.924616	Micro	17	1.8	0.9	0.5	0.7	1.2	0.6	0.6	5.6	0.8	1.8	2.4	1.1	44.8	39.3	33.2	10
MFSD1	0.834764	Micro	17	6.5	7.3	5.3	4.9	6	4.4	7.2	11.1	6.1	5.2	6.2	3.9	37.9	25.5	29.8	0.8
CMTM6	0.94201	Micro	17	3.2	4.8	2.2	3	1.7	1.5	0.9	2.6	0.9	3	7.5	1.3	46.9	19.9	32.7	1.2
ADAM17	0.798656	Micro	17	4.9	5.2	5	4	5.1	3.9	4.4	4.7	3.5	5.5	5.2	3.1	26.1	15.9	19.4	2.2
ATP13A3	0.872813	Micro	17	1.9	3.5	3.7	4	2.6	2.3	5.6	2.8	2.5	2.4	5.6	1.7	32.5	17.4	24.4	1.2
MEF2A	0.822421	Micro	17	4.4	4.1	4.7	3.9	3.8	5.4	15.2	11.3	7.2	9.3	6	5.1	64.8	36.7	46.8	7.2
NLRC4	0.914375	Micro	17	0.2	0.1	0.1	0.1	0.1	0.1	0.1	0.2	0.1	0.2	0.1	0.1	1.7	1.2	1.1	0.1
RGS1	0.985829	Micro	17	4.3	2.9	3.1	0.9	0.6	2.6	6.2	79.3	3.4	35	33.9	9.3	1024.7	687.3	591.8	1.5
DIAPH2	0.929633	Micro	17	0.9	1	1.5	0.6	0.4	0.7	1.7	3.1	0.6	1.4	3.5	1	24.2	18.6	17.1	1.4
ADAM28	0.981145	Micro	17	0.4	0.9	0.4	0.1	0.4	1	0.4	10.1	1	2.4	2.7	1.8	74.3	56.3	53.7	0.1
FYB	0.968725	Micro	17	2.1	1	0.2	0.2	0.1	1.3	0.1	8	1.5	1.5	2.8	1.3	39.5	30.1	32	0.2
CCL20	0.965979	Micro	17	0.7	0.1	0.1	0.1	0.1	0.1	0.1	1.8	0.1	0.1	0.2	0.2	8.2	4.7	6.5	0.1
FKSG29	0.980489	Micro	17	0.1	0.1	0.6	0.8	0.1	0.2	0.6	2.1	0.2	0.3	0.9	0.1	32.9	15.8	21.9	0.1
C9orf21	0.888214	Micro	17	1.5	1.7	1.2	1.9	0.9	2	1.8	3.1	2.3	2.9	2.8	1.2	23.3	13.2	17.8	1.9
ZNF267	0.947033	Micro	17	0.8	1.5	0.7	0.8	0.3	1.1	1.8	1.7	1.1	2	2.5	1	31.5	16.5	25.3	1.1
PAG1	0.906083	Micro	17	1.5	1.9	1.3	1.3	1	1.3	1.6	4.1	1.9	2.2	4.3	1.4	24.8	16.5	18.7	1.2
CAPNS2	0.978313	Micro	17	0.1	0.1	0.1	0.1	0.1	0.1	0.1	0.4	0.1	0.1	0.1	0.2	7.3	4.4	4.9	0.1
MAMDC2	0.923106	Micro	17	0.1	0.1	0.2	0.1	0.1	0.1	0.3	0.3	0.1	0.2	0.1	0.1	2.7	1.8	2.1	0.1
MORC1	0.928409	Micro	17	0.1	0.1	0.1	0.1	0.1	0.1	0.1	0.2	0.1	0.1	0.1	0.1	1.8	1.2	1.4	0.1
OBFC2A	0.963004	Micro	17	0.4	0.4	0.5	0.8	0.3	0.6	3.1	3.3	1.1	1.1	2	0.8	47	29.4	35.3	0.2
BAZ1A	0.894062	Micro	17	0.7	1.7	2.4	1.7	1.3	1.2	1.1	3.7	3.3	4.8	3.6	4.4	25.6	15.5	14.9	1.3
ATM	0.85	Micro	17	1.4	2.6	3.6	2.7	1.6	1.6	3	3.3	4.1	4	5.4	3.4	22.6	14	14.1	1
SKIL	0.8993	Micro	17	2.9	3.6	2.7	2.7	2.1	2.8	6	6.6	6.9	6.5	9.3	4.8	63.5	36.2	36	3
EMB	0.941618	Micro	17	1	0.5	0.1	0.1	0.1	0.7	1.3	1.8	0.5	0.4	0.8	0.4	17.1	9	7.9	0.2
PLA2G4A	0.965677	Micro	17	0.3	0.3	0.1	0.1	0.1	0.1	0.1	2	0.2	0.4	1.2	0.2	24.3	17.9	11.7	1.9
PRRG4	0.939516	Micro	17	0.1	0.1	0.1	0.1	0.1	0.1	0.1	0.5	0.1	0.1	0.2	0.1	3	2	1.2	0.1
RGS18	0.964554	Micro	17	0.5	0.5	0.1	0.1	0.1	0.3	0.1	1.2	0.4	0.2	0.7	0.2	10.2	6.5	4.6	0.1
ATP11C	0.761709	Micro	17	0.5	1.2	1.4	1.1	0.7	1.1	1.7	1.8	1.8	1.2	1	1.3	6	5.5	4.3	0.5
FNIP2	0.858866	Micro	17	1.6	1.7	2.3	1.2	1.1	1.3	3	5.1	5.9	5.6	5.1	4.2	28	21.5	16.2	1.2
RUNX2	0.891379	Micro	17	0.4	0.1	0.1	0.1	0.1	0.1	1	1.5	0.8	0.5	0.4	0.3	6.1	4.5	3.9	0.1
ELF1	0.927699	Micro	17	2.7	3	3.2	2.2	2.6	3.1	1.4	15.7	6.2	6.3	9.6	4	93.9	81.8	66.1	7.9
BNC2	0.936638	Micro	17	0.1	0.1	0.1	0.1	0.1	0.1	0.1	0.2	0.1	0.1	0.2	0.1	2.2	2	1.6	0.2
CD163	0.974409	Micro	17	0.3	0.1	0.1	0.1	0.3	0.1	0.1	0.8	0.1	0.1	1.4	0.1	9.3	8.9	7.2	0.1
CREG1	0.794656	Micro	17	12.4	14.5	16.9	11.8	13.8	15.2	24.3	25.6	18	20.8	19.1	11.5	100.7	94.3	69.8	18.5
TMEM156	0.969241	Micro	17	0.3	0.1	0.1	0.1	0.1	0.1	0.1	2.3	0.2	0.5	0.7	0.7	14.6	13.9	8.4	0.6
ABCC4	0.963622	Micro	17	0.5	0.5	0.5	0.7	0.6	0.8	0.3	1.2	1.1	0.8	1.4	0.6	18.9	16.7	11.2	0.5
REL	0.974677	Micro	17	0.7	2	0.8	2.1	0.5	1	1.2	4.5	1.5	2.4	3.4	1.4	78.3	64.3	43.2	1.3
RPS6KA3	0.790931	Micro	17	1.1	1.7	1.3	0.7	0.8	1.1	4	2.2	1	1	2.7	1.2	13	10.9	7.8	2
USP15	0.815495	Micro	17	1.1	3	2.5	1.7	1.2	1.8	3.7	3.2	2.6	2.6	4.3	2	20.1	17.9	12.5	3.4
GNAI3	0.792347	Micro	17	5.6	10	7.8	5.4	5.3	6.9	5.6	5.7	5.4	5.2	8	3.6	31.7	30.3	21.3	5.7
FGD4	0.917317	Micro	17	5.4	9.3	8.7	6.6	7.4	5.2	4	4.4	1.6	3	3.8	2.1	64.9	53.9	32.5	2.3
SWAP70	0.832312	Micro	17	4.1	4.8	6.1	3.9	5.9	5.3	2.6	4.5	3.4	3.6	5.3	3.3	26.6	24.3	16.8	1.9
SPTLC3	0.932745	Micro	17	1.2	0.9	0.7	1	1.6	0.4	0.3	1.1	0.2	0.3	0.2	0.3	10.3	7.9	7.3	0.3
MOB1A	0.844881	Micro	17	14.2	17.3	10.7	9.2	8.3	11.4	4.7	13.5	5.9	6.3	10.5	3.9	61.7	49.7	43.9	9.1
SOAT1	0.875885	Micro	17	1.8	2.2	1.7	1.7	1.8	1.9	1.4	3.1	0.9	1	1.4	0.9	13.1	11.5	9.3	1.1
LOC374443	0.889583	Micro	17	0.3	0.3	0.2	0.5	0.1	0.1	0.2	0.1	0.2	0.2	0.7	0.1	2.7	2.1	2.4	0.6
SUMO4	0.886337	Micro	17	0.1	1	0.8	0.6	0.1	0.3	0.1	0.1	0.1	0.2	0.6	0.1	3.2	2.8	2.6	0.1
MCL1	0.831997	Micro	17	10.8	26.3	18	40.7	17.8	11.8	10.2	25.2	12.7	13.3	16.2	7.4	150.4	110	128.7	28.1
RIT1	0.790244	Micro	17	3.1	4.6	4.2	6.2	3.1	2.1	2.3	3.8	3.4	2.7	4.7	1.8	17.6	12.7	14.8	2.3
PRKD3	0.773	Micro	17	3.9	7.7	5.2	4.4	4.7	3.6	1.2	3.5	1.8	2.7	2.7	2	16.4	13.9	9.7	2.5
SDCBP	0.789635	Micro	17	16.9	27.6	20.4	19.8	24.2	17.2	19.2	16.6	7.7	9.6	17.5	8.9	78.6	88.4	68.4	15.8
TMEM194A	0.783562	Micro	17	1.6	2.9	2.9	2.4	1.7	2	1.9	1.7	0.8	1.3	1.5	0.8	7	7.6	7.3	1.2
PTPLAD2	0.86875	Micro	17	1.1	1.6	1.1	1.5	0.6	1	0.8	1.7	0.4	0.1	0.2	0.1	5.6	6	4.4	0.5
DOCK4	0.849377	Micro	17	5.4	8.8	11.6	9.5	8.7	8.7	4.7	8.8	6.1	5.8	5.6	3.6	31.5	38.5	30.4	0.4
HPS3	0.830031	Micro	17	1.9	2.9	2.8	2.6	1.9	3.2	1.8	3.8	1.7	2	2.3	1.3	10.9	12.6	8.8	1.1
ARHGAP24	0.822143	Micro	17	3.6	4.8	4.6	4	4.4	3.8	3.6	2.4	0.5	1	0.8	0.7	12.6	12.3	13.6	0.2
CD302	0.795826	Micro	17	5	9.7	8.6	5.2	7.7	7.1	2.6	5.5	1.9	2.4	4.2	2	19.7	20.1	18.3	2.7
CARD8	0.757831	Micro	17	1.6	2.2	1.7	1.6	1.4	2.3	0.5	1.7	1.5	1.2	1.6	1.3	5.4	5.6	5.6	1.8
LOC100128191	0.864583	Micro	17	0.1	0.4	0.4	0.3	0.1	0.2	0.1	0.1	0.3	0.1	0.3	0.2	1	1.4	1.2	0.1
TMEM39A	0.720658	Micro	17	1.5	2.2	3	2.2	1.2	2	1.7	1.2	1.9	1.8	2.9	1	6.3	7.9	4.8	1.6
LOC100216546	0.816837	Micro	17	0.2	0.5	0.8	0.5	0.1	0.4	0.4	0.3	0.3	0.2	0.5	0.1	2	1.8	1.1	0.1
MDM2	0.768	Micro	17	4.6	7.4	9.3	5.1	4.7	3.7	5.1	4.4	5.9	6.1	8.5	4.4	22.4	23.1	14.5	1.1
MOB1B	0.697645	Micro	17	3.8	5.1	3.7	3.3	3.5	4.2	6	3.1	1.1	2.4	3.5	1.5	14.7	12.7	8.7	1.7
UBE2F	0.730563	Micro	17	4.4	3.9	2.9	2.5	3.5	3.2	5.2	2.7	4.2	5.7	3.5	2.9	13.6	12.5	11.2	1.5
RANBP9	0.59292	Micro	17	11.8	14.8	12.9	9.7	13.4	10.6	15.4	11.9	9.6	11.2	12.3	11.6	30.1	28.6	27.1	9
ARL5A	0.716081	Micro	17	3.5	6.3	3	3.3	3.2	3.9	5.7	2.4	3.1	3.3	5.4	2.4	14	13.6	10.8	1.6
CAPZA1	0.718571	Micro	17	7.3	13.6	10.9	9.3	6.2	7.3	10.2	8.3	8	10.9	12	4.9	29.4	30.3	24.3	5
ABHD15	0.83277	Micro	17	0.8	0.8	0.8	0.9	1.2	1.2	0.1	1.3	0.2	0.4	0.5	0.1	1.4	3	3	0.1
IRAK1	0.732534	Micro	17	1	1.2	0.5	0.9	1.2	0.8	0.5	1.5	0.4	0.8	0.5	0.4	1.1	3.3	2.9	0.5
SNX29	0.733275	Micro	17	2.1	1.4	1.6	1.1	2.7	1.3	0.9	2.5	1.7	1.4	1.2	1.2	2.2	6.4	5.6	0.7
NFATC1	0.859135	Micro	17	0.3	0.8	0.4	0.5	0.7	0.7	0.1	0.3	0.1	0.1	0.2	0.1	1	2.1	2.1	0.2
LOXL3	0.908263	Micro	17	0.1	0.8	0.9	0.5	0.8	0.7	0.1	0.8	0.1	0.4	0.7	0.3	2	5.6	4.2	0.1
RNF213	0.783333	Micro	17	2.3	2.8	3.4	2.7	2.9	2.4	0.5	1.9	1.5	1.3	1.7	0.9	4.9	10	8.5	2
FUCA1	0.8006	Micro	17	3.3	3.6	3.4	3	4.6	3.4	2.6	4.4	1.4	1.5	1.8	1	8.4	18.5	10.6	2.3
TOR3A	0.757781	Micro	17	1.1	1.8	1.7	1.5	2.6	2.5	1.2	1.4	0.8	1.6	0.8	0.7	3.7	6.4	5	1.4
WASF2	0.690659	Micro	17	8.9	8.6	7	6.1	10.1	5.7	1.4	12.9	7	7.6	6.4	3.8	17.6	25.9	20.2	9.2
SOD2	0.695	Micro	17	15.9	14	8	17.1	10	9.6	17.9	8.2	9.5	6.7	7	6.8	40.9	46.5	43.6	19.6
LUZP1	0.703585	Micro	17	2	2.4	3.8	2.2	3	2.1	4.6	2.2	0.4	0.7	1.3	0.6	9.1	8.7	8.7	1.5
SH3RF3	0.778571	Micro	17	0.4	0.6	0.4	0.3	1	0.6	1.1	0.8	0.1	0.2	0.6	0.2	2.3	3.2	2.9	0.4
CKS2	0.723156	Micro	17	0.9	7.4	1.9	9.9	1.2	2	15.8	7.6	3.6	7.6	7	1.9	17.3	40.1	28	10
NFIL3	0.779789	Micro	17	2.4	2.2	1.9	8.9	2	1.5	11.9	7.7	3	5.1	8.8	2.2	18.8	48.6	29.7	6.9
NAF1	0.642925	Micro	17	1.6	2.2	2.5	2.6	1.7	0.7	4.6	2.2	2.4	2.3	2.9	1.5	3.9	8.8	8.5	1.3
NXF1	0.598399	Micro	17	4.5	6	8.2	7.5	6.3	6.8	10.8	9.5	6.9	7.1	8.2	3.6	11	26.7	23.2	8.4
JOSD1	0.664026	Micro	17	2.4	2.4	2.7	2.8	1.7	2.3	5.6	3.6	3.3	3.2	2.5	1.6	6.2	12.8	11.3	2.3
PRKCD	0.873423	Micro	17	0.2	0.2	0.1	0.1	0.1	0.1	1.3	0.5	0.1	0.1	0.4	0.1	1.8	4.8	4.5	0.3
NOP2	0.674632	Micro	17	0.2	0.4	0.7	0.8	0.4	0.5	1.4	0.5	0.8	0.6	0.8	0.3	1.6	3	2.2	0.3
NRBF2	0.652426	Micro	17	0.9	2	2.2	3.5	1.9	1.9	6.9	5.8	3	3.6	4	1.8	8.6	13.6	11.8	2.8
RGS2	0.763654	Micro	17	6.7	8.2	4.4	17.6	3.9	3.5	59.1	25.6	18.6	28.2	23.1	13.4	67.8	123.6	110.9	6
S100A11	0.8628	Micro	17	15.1	4.6	1.4	0.9	3.6	8.1	4.3	54.9	7.7	9.4	15.3	2.9	57.4	101.2	116.4	33.1
DUSP5	0.822403	Micro	17	0.2	0.2	0.2	2.3	0.2	0.1	4	4.2	0.3	0.7	1	0.4	9.7	15.5	16.2	5.3
TPM3	0.680741	Micro	17	24.3	23.9	14.7	10.8	16.2	19.7	27.1	32.8	23.7	28.5	21.7	17.9	71.2	85.6	92.3	46.2
CREB3L2	0.729153	Micro	17	2.3	2.7	3.1	2.3	2.7	2.4	1.1	6.4	5.5	4.4	4.9	2.9	7.5	10.7	13.1	2.7
NAIP	0.852847	Micro	17	2.7	2.6	5.4	1.8	4.5	2.9	2.6	11.3	7	13.3	6.5	11.7	23.4	30.7	33.7	1.1
GLA	0.823883	Micro	17	2	2.7	1.8	4.4	3.8	2.2	4.3	7.6	3.4	4.1	5.5	1.9	14.1	19.5	24.6	2
PLAGL2	0.812786	Micro	17	0.9	0.8	0.8	0.6	0.6	0.5	0.8	1.9	0.8	1.3	1.4	0.7	3.6	4.4	5.1	0.5
PYGL	0.897134	Micro	17	0.9	1.5	0.9	0.4	1.2	0.2	0.5	3.6	0.5	1.7	3	1.3	7.2	7.7	10.4	0.1
SNX9	0.749164	Micro	17	2.2	2.8	2.2	2.1	2.5	2.7	2.6	5.2	5.6	6	5.5	3.4	10	12.1	13.8	1.3
RASGEF1B	0.92438	Micro	17	0.9	0.5	0.6	0.1	0.6	1	2.4	11.3	19.2	16	9	6.5	37.4	54.3	73.6	1
C1orf112	0.861218	Micro	17	0.6	0.6	1.1	0.7	0.6	0.4	0.5	2.3	1.4	1.1	1.3	1	3.9	5.3	6.4	0.1
SPP1	0.94985	Micro	17	18.7	23.6	10.5	3.4	9.2	17.2	33.7	503.8	308.1	408.1	157.7	128.9	1340.6	1724.3	2203.6	4.1
LOC100129726	0.869886	Micro	17	0.1	0.5	0.1	0.2	0.1	0.1	0.1	0.4	0.2	0.1	0.1	0.1	0.8	1.9	1.7	0.5
NKX3-1	0.887081	Micro	17	0.5	1.1	0.5	1.7	1.1	0.4	0.7	1	0.3	0.3	0.4	0.3	3.3	5.6	6	0.3
MFSD12	0.86125	Micro	17	0.1	0.1	0.1	0.1	0.1	0.1	0.4	0.2	0.1	0.2	0.1	0.1	0.8	1.4	1.8	0.1
HEXB	0.776778	Micro	17	2.9	5.6	3.3	2.5	5.4	5.4	8.8	7.4	2.1	4.2	6.2	2.3	15	23.6	27.5	2
ARPC2	0.703893	Micro	17	33.8	42.2	28.6	15.4	35.3	29.2	51.8	54.4	23.7	41.1	32.7	23	84.1	137	154.6	37.2
TNFAIP8L3	0.889676	Micro	17	1.1	3.1	1.3	0.8	1.9	1.3	4.4	5.6	0.3	1.7	1.1	0.6	10.3	19.4	24.3	0.1
ALOX5AP	0.963488	Micro	17	7.9	2.5	2.2	1.2	1.2	3	2	41.1	4.7	9.7	12.2	5.4	54.9	180	186.6	0.9
RNASET2	0.951117	Micro	17	4.5	2.3	1.5	1.9	2.1	2.6	1.3	20.2	2	4.6	8.3	2	27.6	74.6	85.8	1.2
CX3CR1	0.962463	Micro	17	12.8	4.2	2.4	0.7	2.7	6.7	0.7	104.5	7.5	15	14.1	8.9	116.7	295.5	323.4	1.5
FCER1G	0.954465	Micro	17	33.6	8.6	2.7	1.2	5	19.1	2.5	138	17.1	31.5	22.6	15.8	154	409.6	451	2.2
LPAR5	0.966473	Micro	17	1	0.2	0.1	0.2	0.3	0.4	0.2	6.5	0.3	0.9	1.3	0.6	10.8	23.3	26	0.1
SYK	0.961348	Micro	17	1	0.2	0.1	0.1	0.2	0.3	0.1	5.5	0.7	0.9	1	0.5	7.7	17.8	17.9	0.1
COL8A2	0.922581	Micro	17	0.1	0.1	0.1	0.1	0.1	0.1	0.1	1	0.2	0.1	0.3	0.1	1	2.3	2.9	0.1
CPVL	0.948732	Micro	17	3.2	0.7	0.2	0.3	0.4	2.6	1.1	19	1.5	5.1	1.5	2.4	23.7	51.2	63.1	2
LAT2	0.960787	Micro	17	1.3	0.6	0.8	0.1	0.3	1	0.1	13.9	0.7	2.7	2.5	1.7	20.4	40.1	48.2	0.6
SIGLEC8	0.963418	Micro	17	0.7	0.2	0.1	0.1	0.1	0.1	0.1	5.1	0.2	0.6	0.9	0.5	7.8	13.9	17.8	0.1
RGS10	0.941172	Micro	17	11.4	3.2	1.1	1.1	1.9	5.6	1.1	50.8	5.4	9.4	10.1	6.7	54.8	107.4	129.5	1.2
SLC7A7	0.941324	Micro	17	0.7	0.2	0.2	0.2	0.2	0.2	0.4	6.5	0.9	0.5	0.7	0.7	7.7	14.3	16.9	0.5
SFXN2	0.89593	Micro	17	0.1	0.4	0.2	0.3	0.5	0.5	0.3	1.2	0.2	0.4	0.2	0.3	1.4	3.1	4.1	0.1
RCC2	0.841645	Micro	17	2.8	2	1.7	2.1	2.1	2.1	1.3	5.2	2.2	3.1	4.1	1.6	6.8	13.4	17.8	1.6
EIF4A1	0.787579	Micro	17	10.1	13.4	6.4	11.8	11.7	11.1	15	21.7	11	16.4	15.7	7	31.2	64.6	78.3	8.2
RASSF5	0.945771	Micro	17	0.7	0.6	0.4	0.4	0.3	0.6	1.6	4.3	0.5	1.1	1.1	0.7	6.8	20.1	26.9	0.1
TREM1	0.950835	Micro	17	0.6	0.1	0.2	0.1	0.1	0.1	1	4.8	0.5	1.7	2	0.2	6.5	17.2	24.2	0.1
FAM149A	0.869605	Micro	17	1.9	1.8	1.5	1.1	3.4	1.7	1.6	3.3	0.2	1	2.1	0.5	6.2	13.5	13.2	0.8
CECR1	0.907419	Micro	17	4.9	4.6	4	3.1	5.4	3.7	0.8	10.8	2.3	3.7	7.4	2.1	19.5	42.9	46.1	2.5
NAGA	0.874893	Micro	17	1.4	1.2	1.6	1.5	1.7	1.1	0.7	2.5	0.5	1	1.1	0.5	4.3	8.9	10.1	1
CD99P1	0.932258	Micro	17	0.2	0.2	0.1	0.1	0.5	0.1	0.1	0.4	0.1	0.1	0.1	0.1	1.5	2.2	2.5	0.1
LIMS3	0.913194	Micro	17	0.3	0.6	0.3	0.3	0.1	0.1	0.1	0.6	0.2	0.3	0.2	0.2	1.7	2.5	3	0.2
ARHGAP30	0.931522	Micro	17	0.2	0.1	0.2	0.1	0.2	0.1	0.1	1.1	0.2	0.4	0.4	0.1	2	3.4	3.8	0.2
CD53	0.965738	Micro	17	6.8	2.5	0.8	0.6	0.6	1.6	3.7	49.3	3.5	9.7	11.8	4.5	114.2	188.6	198.7	0.9
FCGR1B	0.950151	Micro	17	0.7	0.2	0.3	1.1	0.1	0.2	1.9	8.2	0.9	1.5	2.4	1.1	17.5	31.5	33.8	0.5
CD300A	0.955677	Micro	17	0.3	0.1	0.1	0.1	0.1	0.1	0.1	3.2	0.1	0.4	0.5	0.3	5.1	9.8	10.2	0.6
NCKAP1L	0.961838	Micro	17	2.2	0.8	0.7	0.2	0.3	1.2	0.3	13.8	1	1.9	2.5	1.2	23.1	44.3	40.3	0.3
PTGS1	0.967901	Micro	17	0.6	0.3	0.2	0.1	0.4	0.4	0.2	6.7	0.4	1.7	0.6	0.7	13.7	26.2	25.6	0.4
BTK	0.961178	Micro	17	0.1	0.1	0.1	0.1	0.1	0.2	0.2	2.4	0.1	0.1	0.5	0.2	5	7.4	8.4	0.1
C11orf45	0.896875	Micro	17	0.1	0.1	0.1	0.1	0.1	0.1	0.1	0.3	0.1	0.1	0.1	0.1	0.8	1.1	1.3	0.1
CD84	0.972847	Micro	17	1.2	0.2	0.1	0.1	0.1	0.3	0.4	7	0.5	0.8	1.3	0.7	20.9	28.6	31.8	0.1
SLC2A5	0.96793	Micro	17	2.2	1.1	1.3	1.2	1.4	1.7	0.6	13.7	0.4	2.1	3.4	1.8	37.3	56.3	63.4	0.4
SH2B3	0.959184	Micro	17	0.9	0.6	0.5	0.2	0.4	0.5	1.1	4.2	0.7	1.3	2.4	1	21.4	32.4	31.4	1.2
DOCK8	0.975605	Micro	17	0.9	0.2	0.2	0.1	0.3	0.2	0.2	6.1	0.7	0.9	1.2	0.7	19.3	30.6	32.7	0.1
NCF2	0.967912	Micro	17	0.2	0.1	0.1	0.1	0.3	0.2	0.1	1.8	0.5	0.5	0.2	0.5	6.1	9.6	10.4	0.2
CD86	0.977737	Micro	17	0.7	0.3	0.4	0.1	0.1	1	0.4	7.4	1	2.9	2.7	0.9	31.1	52.9	51.2	0.3
TLR7	0.971875	Micro	17	0.6	0.3	0.1	0.1	0.1	0.3	0.1	2.8	0.3	0.6	0.7	0.4	8.8	14.5	14.3	0.1
B4GALT1	0.946202	Micro	17	1.7	0.8	1.1	0.5	1.1	1.9	1	9.1	1	2.4	3.4	1.1	36	68.6	76.4	6.5
IL3RA	0.912264	Micro	17	0.1	0.1	0.1	0.1	0.1	0.1	0.1	0.2	0.1	0.1	0.1	0.1	1	2.1	2.2	0.4
ARHGAP9	0.965789	Micro	17	0.1	0.1	0.1	0.1	0.1	0.1	0.1	0.6	0.1	0.1	0.2	0.1	2	4.7	4.7	0.1
ELF4	0.953247	Micro	17	0.1	0.1	0.1	0.1	0.1	0.1	0.1	0.4	0.1	0.1	0.2	0.1	1.2	3.2	3.3	0.1
LIPN	0.912791	Micro	17	0.1	0.1	0.1	0.1	0.1	0.1	0.2	0.1	0.1	0.1	0.1	0.1	0.9	1.7	1.7	0.1
TGFBI	0.946429	Micro	17	0.1	0.1	0.1	0.1	0.1	0.1	0.3	0.1	0.1	0.1	0.1	0.1	1.8	4.2	4.5	0.3
CLEC7A	0.985746	Micro	17	1.5	2	0.6	0.2	0.2	0.7	0.8	4.8	0.7	5.6	7.4	2.4	54.9	125.2	132.8	0.1
STAG3	0.896552	Micro	17	0.1	0.1	0.1	0.1	0.1	0.1	0.1	0.1	0.1	0.1	0.1	0.1	0.6	1.1	1.2	0.1
NR4A2	0.925927	Micro	17	1.4	2.1	1.2	15.6	1.8	3	2.5	17.8	11	9.9	7.5	5.7	45.9	85.5	108.7	4.9
NR4A3	0.963719	Micro	17	1.7	1.1	0.7	13	1.3	1.1	3.8	13.7	1.7	3.2	5.4	2	51.4	99.9	116.4	0.6
WDR91	0.885592	Micro	17	1.1	0.9	1.1	1	1	1	1.5	1.9	0.8	1.1	1	0.6	5.8	9.4	11	0.3
ALOX5	0.957542	Micro	17	0.2	0.2	0.1	0.1	0.1	0.1	0.1	1.4	0.2	0.3	0.3	0.2	3.2	6.5	8.2	0.4
CMKLR1	0.962707	Micro	17	0.4	0.1	0.1	0.1	0.1	0.1	0.2	1.3	0.1	0.3	0.1	0.2	2.9	6.9	8.3	0.2
BLNK	0.968452	Micro	17	1.1	0.5	0.1	0.1	0.2	1.3	0.1	5.1	1.1	2.1	2.2	0.8	14.2	30.3	33	0.5
IRF5	0.959091	Micro	17	0.1	0.1	0.1	0.1	0.1	0.1	0.1	0.7	0.2	0.3	0.2	0.1	2.3	4	4.7	0.1
FCGR2C	0.970968	Micro	17	0.1	0.1	0.1	0.1	0.1	0.1	0.1	0.9	0.1	0.2	0.1	0.2	3	5.9	6.6	0.1
IL10RA	0.970778	Micro	17	0.4	0.2	0.1	0.1	0.1	0.1	0.4	2.3	0.2	0.6	0.5	0.2	7.4	14.3	16.2	0.1
ADAP2	0.965106	Micro	17	0.4	0.3	0.2	0.2	0.2	0.3	0.1	0.9	0.4	0.5	0.4	0.3	5.8	10	12.5	0.2
ITGAM	0.974052	Micro	17	0.8	0.1	0.3	0.1	0.1	0.2	0.1	4.1	0.8	1	0.8	0.5	12.1	19.9	26	0.1
PGM2	0.832661	Micro	17	2.3	3.2	2.4	1.6	1.8	2.9	1.5	3.6	0.7	1.8	2.6	0.8	8.7	12.7	9.6	1.2
ETV6	0.828214	Micro	17	1.8	1.4	1.1	0.9	1.3	1	1.3	1.9	0.5	0.8	2.5	0.6	5.8	7.6	7.6	1.2
ITGA9	0.895588	Micro	17	0.2	0.8	0.9	0.3	0.6	0.5	0.5	1.3	0.1	0.6	1.6	0.3	3.7	6.1	5.5	0.2
GGTA1P	0.908307	Micro	17	4.7	6.1	1.6	2.3	2.2	3.4	1.1	6.5	1.3	1.6	0.9	2.4	19.6	20.7	24.1	0.8
FRMD4A	0.850402	Micro	17	2.2	3.4	3	2.6	3.3	2	2.4	2.3	0.8	1.4	1.9	0.8	10.5	13.3	13.5	0.9
SORL1	0.890205	Micro	17	16.3	18.8	18.1	14.4	20.9	15.1	9.9	16.6	2.9	4.6	5.9	3.6	67.5	81	88.1	0.6
LYN	0.941368	Micro	17	3.4	2.8	4.3	2.8	3.8	1.4	0.2	6	0.7	1.7	1.5	0.9	24.7	28.7	30.3	1.1
GNA13	0.909924	Micro	17	13.4	22.4	20.3	14.3	13.4	11.5	5.8	17.5	8.9	9.9	12	8.7	99.1	105.5	105	3.5
SFMBT2	0.921637	Micro	17	2	4	5	3.7	3.5	2.5	1.5	4.1	1.1	1.9	1.8	0.8	25.2	25.9	22.5	0.3
KIAA1274	0.910666	Micro	17	0.3	0.3	0.2	0.1	0.2	0.1	0.4	2.8	0.2	0.4	0.5	0.3	8.7	9.7	10.9	1.6
FMNL3	0.880258	Micro	17	0.8	0.8	1.3	0.9	1.1	1.3	1.3	5.1	0.7	1	2.5	0.8	15.7	19.2	19.3	3.7
LY75	0.925	Micro	17	0.1	0.1	0.1	0.1	0.1	0.1	0.1	1.2	0.1	0.3	0.4	0.2	5.5	6.4	6	0.9
SRGN	0.93911	Micro	17	15.4	14.5	7.1	2.7	3.5	12.5	12.2	138	12.8	63.6	48.9	24.5	789.7	1094.1	1431.3	229.5
TMEM154	0.891418	Micro	17	0.1	0.1	0.1	0.1	0.1	0.1	0.1	0.5	0.1	0.3	0.5	0.2	1.6	2.3	2.8	0.5
MYOF	0.921515	Micro	17	0.4	0.1	0.2	0.1	0.1	0.2	0.3	3	0.2	0.4	0.7	0.3	8.7	11	13.3	2
ST6GAL1	0.935002	Micro	17	3.4	2	1.3	0.5	0.7	1.7	2.5	37.5	2	7.2	10.6	3.6	91.7	149.7	160.5	13.9
CASP1	0.923177	Micro	17	0.8	1.1	0.1	0.1	0.3	0.4	0.6	3.7	0.7	1.9	0.8	0.9	11.9	18.9	17.2	3.8
TNFRSF10B	0.898031	Micro	17	0.2	0.8	1.1	0.8	0.7	0.6	0.5	2.1	0.2	1.1	2	0.5	8.1	15	15	3.9
SLC25A37	0.879882	Micro	17	0.7	1.1	1.8	1	0.8	0.7	0.1	1.4	0.3	0.8	0.9	0.3	4.6	5.8	6.5	1.3
ZFHX3	0.881726	Micro	17	1.5	2.4	3.1	2.2	1.3	1.7	0.4	3.4	0.7	1.3	2.2	0.9	12.6	14.3	17.7	2.2
GPR160	0.897845	Micro	17	0.1	0.1	0.1	0.1	0.1	0.4	0.3	0.3	0.2	0.1	0.4	0.2	1.7	2	2.1	0.1
SLC9A7P1	0.91657	Micro	17	0.1	0.1	0.1	0.1	0.2	0.1	0.5	0.7	0.1	0.1	0.2	0.1	2.6	2.9	3.1	0.1
TNFSF8	0.96778	Micro	17	0.6	0.1	0.2	0.1	0.1	0.4	0.2	1.4	0.4	0.1	1.1	0.2	8.2	9.4	10.1	0.1
TFEC	0.956931	Micro	17	0.1	0.1	0.1	0.1	0.1	0.1	0.1	0.8	0.2	0.1	0.2	0.1	3.3	3.3	3.5	0.1
LPCAT2	0.958432	Micro	17	2.5	1.2	0.6	0.2	0.5	0.6	3.2	10.8	4.1	6.7	5.9	3.4	60.2	66.7	67.3	0.7
MS4A7	0.981126	Micro	17	1	0.9	0.2	0.3	0.3	0.7	0.4	9.3	1.1	2.4	2.4	1.2	54.7	58.9	63.1	0.3
LOC100287036	0.889516	Micro	17	0.1	0.1	0.1	0.2	0.1	0.1	0.1	0.3	0.1	0.1	0.1	0.1	0.9	1.1	1.1	0.1
APBB1IP	0.966558	Micro	17	1.5	0.4	0.2	0.1	0.1	0.2	0.5	12.3	0.6	1.3	1	0.9	29.1	37.4	33	0.1
HK2	0.954469	Micro	17	0.5	0.4	0.2	0.1	0.4	0.4	0.2	4.6	0.4	0.9	1.4	0.4	10.4	12.7	12.7	0.1
C2orf65	0.898529	Micro	17	0.1	0.1	0.1	0.1	0.1	0.1	0.1	0.4	0.1	0.1	0.1	0.1	0.9	1.3	1.2	0.1
CXorf21	0.970833	Micro	17	0.2	0.1	0.1	0.1	0.1	0.1	0.3	5.2	0.4	1.6	1.4	0.6	17.2	21.8	21.6	0.1
PIK3CG	0.963768	Micro	17	0.1	0.1	0.1	0.1	0.1	0.1	0.2	1.7	0.3	0.3	0.5	0.2	6	7.6	7.1	0.1
LCP1	0.964369	Micro	17	6.2	2.1	1.1	0.3	0.9	3.7	2.2	28.6	3.5	5.4	8	2.9	87.1	104.9	117.7	0.6
LILRB1	0.95	Micro	17	0.1	0.1	0.1	0.1	0.1	0.1	0.1	0.7	0.1	0.1	0.1	0.1	2.3	2.5	3	0.1
CTSS	0.958503	Micro	17	3.4	1.1	0.4	0.2	0.4	1.2	0.4	10.6	1.5	1.9	4.5	1.8	33.5	41.3	53.1	1.9
GAB3	0.954294	Micro	17	0.1	0.1	0.1	0.1	0.2	0.2	0.1	1.5	0.1	0.4	0.6	0.2	4.6	5.1	6.6	0.1
ALPK1	0.922115	Micro	17	0.2	0.3	0.3	0.2	0.1	0.1	0.2	0.4	0.1	0.1	0.1	0.1	2.1	2.4	3.3	0.2
MSR1	0.977733	Micro	17	1.7	1.2	1.1	0.6	0.3	1.4	2.1	10.6	1.7	5.6	4.5	2.1	81.6	96.3	118.5	1.4
PIK3AP1	0.973318	Micro	17	0.8	0.3	0.2	0.1	0.3	0.5	0.3	2.6	0.4	0.6	0.7	0.4	13.8	18.1	23.1	0.4
LCP2	0.934364	Micro	17	1.4	0.6	0.2	0.1	0.3	1.6	5.1	7.6	1.1	1.4	2.8	1.1	43.3	56.4	63.7	7.9
SRGAP2	0.903942	Micro	17	1.8	1.6	1.2	0.8	1.2	2.2	9.2	15.5	3.7	6.1	6.6	3.3	49.9	70.5	68.6	6
LOC100507203	0.908673	Micro	17	0.1	0.1	0.2	0.1	0.1	0.1	0.2	0.2	0.3	0.2	0.1	0.1	1.4	1.7	1.8	0.1
PDCD1LG2	0.950338	Micro	17	0.1	0.1	0.3	0.2	0.1	0.1	0.1	0.3	0.1	0.1	0.1	0.1	2	2.6	2.8	0.1
KBTBD8	0.955221	Micro	17	0.6	0.3	0.2	0.5	0.2	0.8	1.6	1.4	0.6	1.3	1.6	0.8	14.3	20.5	21.7	0.3
HPGDS	0.967477	Micro	17	1.1	1	0.1	0.1	0.1	2.3	0.3	6.8	1.8	2.5	3.5	1.1	26.4	36.4	36.9	0.1
GPR183	0.98167	Micro	17	5.8	3.5	2	1.5	0.8	4.6	2.6	74.4	5.5	24.1	41.6	9.6	426.9	537.3	565	0.5
LYVE1	0.982664	Micro	17	1.7	2.4	2	1.3	1.7	3.7	0.8	15.2	4.3	9	3.1	4	135.4	179.5	180.6	2.5
RCOR1	0.85216	Micro	17	2	2.3	2.2	2.7	2.4	2.3	1.4	3.1	1.3	1.9	2.5	1.3	9.3	10.1	13	0.5
EML4	0.862897	Micro	17	1.1	2.4	2.5	2.6	2.5	1.8	1.7	2.3	1.1	1.5	2.3	1.1	11.2	11.4	15.2	1.6
SAT1	0.927382	Micro	17	228.9	564.2	275.7	627.5	175.4	113	142.3	506.3	75.5	234.6	253.7	117.7	2374.4	2722.5	3400.9	136.6
GK	0.886811	Micro	17	0.3	0.8	0.7	0.6	0.3	0.4	0.8	0.8	0.4	0.7	0.4	0.2	3.5	3.9	5.3	0.1
IPCEF1	0.928805	Micro	17	0.7	0.4	0.2	0.1	0.3	0.4	8.4	5.5	0.6	2.4	1.9	1.1	31.6	37	53.6	0.5
MAML3	0.824709	Micro	17	0.1	0.1	0.2	0.2	0.4	0.2	0.5	0.8	0.4	0.4	0.4	0.3	1.7	3.8	3.1	0.4
FLJ34208	0.883088	Micro	17	0.1	0.1	0.1	0.1	0.1	0.1	0.1	0.1	0.1	0.2	0.4	0.1	0.7	1.4	1.3	0.1
MTHFR	0.793878	Micro	17	0.1	0.2	0.3	0.1	0.3	0.3	0.3	0.3	0.2	0.3	0.5	0.1	1.1	1.9	1.9	0.5
C7orf49	0.750407	Micro	17	1.2	1.7	0.8	0.5	1.3	0.7	1	2	0.6	1.1	0.9	0.7	3.1	5.3	3.9	1
GCNT7	0.842905	Micro	17	0.2	0.1	0.5	0.2	0.1	0.4	0.7	0.5	0.3	0.2	0.1	0.4	2	3	2.4	0.1
SELL	0.908588	Micro	17	0.1	0.1	0.2	0.1	0.2	0.3	0.2	0.6	0.8	1.4	0.6	0.5	3	5.3	4.8	0.8
SRGAP2P2	0.927053	Micro	17	2	1.1	0.8	0.7	1.1	2.4	7.5	9.8	3.1	4.8	5.1	3.5	49.6	103.5	58.8	5.8
IL18BP	0.953125	Micro	17	0.1	0.1	0.1	0.1	0.1	0.1	0.1	0.1	0.1	0.1	0.1	0.1	1.5	3.3	1.6	0.1
SYNPO2L	0.929787	Micro	17	0.1	0.1	0.1	0.1	0.1	0.1	0.1	0.3	0.1	0.1	0.1	0.1	1.1	2.4	1.2	0.1
CASS4	0.935294	Micro	17	0.1	0.1	0.1	0.1	0.1	0.1	0.3	1	0.1	0.1	0.2	0.1	5.8	12	7.7	1.2
ADPRH	0.937136	Micro	17	0.1	0.1	0.3	0.1	0.2	0.1	0.3	1.8	0.5	0.5	0.5	0.4	6.3	15.7	8.9	1.4
CCRL2	0.94525	Micro	17	0.1	0.1	0.4	0.1	0.1	0.3	0.1	3.3	0.2	1	0.5	0.1	10.6	26.1	15.4	3.1
SP140L	0.891667	Micro	17	0.1	0.2	0.2	0.1	0.1	0.2	0.1	1.2	0.2	0.1	0.4	0.1	2.4	4.2	2.4	0.5
C1orf38	0.963498	Micro	17	0.2	0.6	0.2	0.1	0.1	0.3	0.7	12	3.1	6.4	2.7	2.3	27.3	66.8	37.4	0.2
LAIR1	0.956492	Micro	17	0.4	0.1	0.1	0.1	0.1	0.2	0.1	3.7	0.2	0.5	0.9	0.1	5.6	13.3	6.9	0.1
PLCG2	0.94529	Micro	17	0.4	0.1	0.1	0.1	0.1	0.1	0.1	2.6	0.2	0.3	0.5	0.2	5	9.2	6.5	0.6
SMAP2	0.893688	Micro	17	7.4	4.1	2.4	1.5	4.4	3.8	13.7	48.1	8.5	14.4	19.4	6	66.7	130.4	94	3.5
MYC	0.890188	Micro	17	0.6	0.4	0.3	0.5	0.2	0.6	0.7	0.5	0.2	0.3	1.5	0.2	2.5	8.6	7.5	1.4
LILRA1	0.952899	Micro	17	0.2	0.1	0.1	0.1	0.1	0.2	0.1	0.1	0.1	0.1	0.1	0.1	1.3	3	2.6	0.1
PARP15	0.9175	Micro	17	0.1	0.1	0.1	0.1	0.1	0.1	0.1	0.1	0.1	0.1	0.1	0.1	0.9	2.2	1.9	0.4
LIPC	0.876471	Micro	17	0.1	0.1	0.1	0.1	0.1	0.1	0.2	0.1	0.2	0.1	0.3	0.1	0.5	1.6	1.3	0.1
HPSE	0.908333	Micro	17	0.1	0.3	0.1	0.1	0.1	0.5	0.9	0.6	0.3	0.3	0.4	0.2	2.4	6.7	5.3	0.4
CD300LF	0.951613	Micro	17	0.1	0.1	0.1	0.1	0.1	0.1	0.1	0.1	0.1	0.1	0.1	0.1	1	3	2.2	0.1
LOC400043	0.930056	Micro	17	0.1	0.1	0.2	0.1	0.1	0.3	0.2	0.2	0.3	0.2	0.5	0.2	1.5	4.2	3.2	0.1
CLN8	0.870642	Micro	17	0.2	0.6	0.4	0.5	0.4	0.3	0.4	1.2	0.9	0.9	0.7	0.7	2.4	4.8	3.7	0.2
LPXN	0.934641	Micro	17	1.3	1.8	1.4	1.1	1.1	1.4	0.4	2.6	1.5	1.6	3.4	0.9	9.9	20.6	15.4	0.2
MTHFD1L	0.87725	Micro	17	0.5	1.3	0.9	1.5	1.1	0.7	2.4	3.2	0.2	0.6	1.2	0.6	6.5	12.1	11.4	0.2
ADPGK	0.84497	Micro	17	1.2	1.6	2.8	1.7	1.8	1.6	1.8	3.1	1.1	2.5	1.8	1.5	7.2	13.6	12.5	1.7
XBP1	0.861182	Micro	17	1.8	3.8	2.9	7.2	5.1	4	6.3	9.3	3.8	5.9	6.1	3	21.1	43	38.3	4.3
CTSB	0.885979	Micro	17	13.8	9.7	9.3	8.9	13.8	10.3	13.8	38.9	3.7	8.3	10.4	3.8	54	130.8	114.4	9.6
RILPL2	0.905133	Micro	17	2.1	0.8	1.4	1.2	1.4	1.6	1.1	7.7	0.4	0.8	1.7	0.3	11.3	24	21.2	2.9
ARHGDIB	0.908947	Micro	17	17.1	4.1	1.5	0.9	1.8	8.2	1.8	61.5	7.7	9.3	9.2	5.9	73.8	151	131.2	18.9
AIF1	0.939206	Micro	17	6.1	3.9	0.7	0.6	1.1	6.2	0.5	27.3	5.1	5.7	6.4	3.5	36.3	80.1	63.1	1.5
HCLS1	0.957623	Micro	17	3.5	0.7	0.2	0.1	0.2	0.9	0.5	13.7	0.9	2.1	1.7	0.7	18.1	45.9	33.4	0.3
CD33	0.962587	Micro	17	0.4	0.1	0.2	0.1	0.1	0.1	0.1	2.6	0.6	1.3	0.5	0.3	4.7	12.3	11.6	0.1
LY86	0.966111	Micro	17	6	1.6	0.7	0.1	0.5	2.3	0.1	13.1	2.5	5	2.6	3.3	26.6	79.1	68.4	0.6
C17orf107	0.933929	Micro	17	0.1	0.1	0.1	0.1	0.1	0.2	0.2	0.6	0.1	0.1	0.1	0.1	0.9	3.3	2.8	0.1
TMEM106A	0.956988	Micro	17	0.3	0.1	0.1	0.1	0.1	0.1	0.1	1.1	0.4	0.2	0.4	0.1	2.1	7.6	6.4	0.3
FPR3	0.962435	Micro	17	0.1	0.4	0.2	0.1	0.1	0.1	0.2	1.7	0.2	0.4	0.1	0.1	3	9.1	7.2	0.1
LRRK1	0.920714	Micro	17	0.1	0.1	0.1	0.1	0.1	0.1	0.5	1	0.1	0.2	0.4	0.1	1.7	4.9	3.9	0.1
CTSC	0.946326	Micro	17	1.6	1.7	0.5	0.4	0.7	1.1	2	13.8	1.5	2.7	4.1	1.6	25.6	65.7	44.1	2.2
MS4A4A	0.98172	Micro	17	0.2	0.7	0.3	0.1	0.1	1.7	0.2	5	1	1.1	2	0.6	21.4	53.8	37.9	0.1
WDFY4	0.965596	Micro	17	0.1	0.1	0.1	0.1	0.1	0.1	0.1	0.6	0.1	0.1	0.1	0.1	2	5.1	3.8	0.1
C3AR1	0.981073	Micro	17	3	3.6	1.8	0.4	1.1	1.5	2.9	37.1	2.1	12.7	11.6	4.5	131.7	350.8	270.4	0.9
C5AR1	0.97999	Micro	17	1.2	0.6	0.5	0.1	0.3	1	0.9	12.7	0.8	2.1	4.9	0.8	40.7	114.8	83.5	0.8
FCGR2A	0.979317	Micro	17	3.7	1.4	1.2	0.3	0.8	2.2	0.3	22	3	5.6	7.2	3.7	69.6	184.2	134.2	0.9
XIRP1	0.939729	Micro	17	0.2	0.1	0.1	0.1	0.1	0.1	0.5	0.9	0.1	0.1	0.4	0.1	2.9	5.5	4.5	0.1
RNF122	0.94538	Micro	17	0.3	0.1	0.1	0.2	0.1	0.1	0.1	0.9	0.2	0.3	0.1	0.1	1.9	3.9	3.4	0.1
IKZF1	0.967093	Micro	17	0.9	0.3	0.3	0.1	0.1	0.5	0.1	4.4	0.4	0.6	0.9	0.3	9.9	18.3	14.8	0.1
AOAH	0.974543	Micro	17	1.2	0.3	0.1	0.1	0.1	0.3	0.2	7	0.5	2	1.5	0.6	19.2	36.8	31.5	0.1
LAPTM5	0.96229	Micro	17	9.4	4.5	2.9	0.8	1.4	3.9	2.5	44.7	5.8	7.2	10.8	5	102.4	200.1	167.2	2.7
HAVCR2	0.972985	Micro	17	2.9	1.2	0.6	0.5	0.7	1.8	1.2	24.1	2.1	6.5	6.3	2.2	63.1	137.4	109.7	0.6
PIK3R5	0.972986	Micro	17	0.1	0.1	0.1	0.1	0.1	0.1	0.1	1.8	0.1	0.1	0.2	0.1	4.6	9.2	7.3	0.1
PLBD1	0.92793	Micro	17	0.5	0.2	0.1	0.1	0.2	0.1	0.3	1.2	0.2	0.1	0.3	0.1	2.5	5.8	4.5	0.3
IRF8	0.961547	Micro	17	1.3	0.4	0.2	0.1	0.3	0.4	0.4	11	0.8	1.5	1.6	0.8	17.8	41.9	34.7	1.4
TBXAS1	0.970023	Micro	17	0.9	0.3	0.3	0.1	0.3	0.2	0.1	6.5	0.3	1	2	0.4	11.2	29.5	24.1	0.1
ZNF331	0.887182	Micro	17	1.4	2.1	2	8.1	2	1.1	4.7	7.8	2.9	3.7	2.6	1.2	20.9	33.3	24.4	0.5
IFNE	0.947403	Micro	17	0.1	0.1	0.1	0.1	0.1	0.1	0.1	0.1	0.1	0.6	0.3	0.1	2	3.5	2.2	0.1
ZFP36L2	0.865634	Micro	17	2.1	3.5	3.3	5.7	2.4	3.3	0.9	4.6	4	4.5	6.7	2.2	20.1	31	18.3	3.6
GHRLOS2	0.930546	Micro	17	1.4	0.5	1.2	0.6	1.1	0.3	0.6	0.1	0.4	0.1	0.8	0.5	6.8	11.6	10	1.3
F13A1	0.957041	Micro	17	1.6	0.5	0.1	0.1	0.2	0.2	0.1	1.5	0.2	0.1	2.3	0.2	7.8	14.4	9.4	0.3
KIAA0247	0.891535	Micro	17	1.2	1.1	1	1	1.8	1.5	0.8	3.6	1.5	2.1	3.3	0.9	13.3	22.4	15.1	3.2
MILR1	0.973663	Micro	17	0.1	0.3	0.1	0.1	0.1	0.1	0.1	1.3	0.1	0.4	0.4	0.4	6.7	10.5	7.1	0.1
ALPK2	0.907692	Micro	17	0.1	0.1	0.1	0.1	0.1	0.1	0.1	0.4	0.1	0.1	0.2	0.1	1.1	1.6	1.2	0.1
CSF2RA	0.975884	Micro	17	0.6	0.2	0.3	0.1	0.1	0.1	0.1	6	0.4	1	1.6	0.4	18.6	32.1	22.8	0.2
CLEC9A	0.971515	Micro	17	0.7	0.7	0.3	0.1	0.2	0.5	0.1	1.4	0.5	0.9	0.6	0.6	9.3	16.1	11.9	0.1
DOCK2	0.981613	Micro	17	0.7	0.4	0.1	0.1	0.1	0.2	0.1	3.4	0.3	0.8	1.1	0.5	17	28.3	23.5	0.1
IGSF6	0.965025	Micro	17	0.8	0.5	0.4	0.1	0.2	2.3	0.1	6.8	1.3	2	4.5	0.9	25.2	40.9	32.9	1
PTGS2	0.936532	Micro	17	0.4	0.2	0.2	0.1	0.2	0.6	4.2	4.3	0.2	1.1	1.9	0.6	25.9	47.8	38.6	3.5
GBP2	0.968224	Micro	17	0.6	1.2	0.3	0.1	0.3	0.7	0.9	1.7	0.4	1.6	2.7	0.9	30.9	56.9	45.4	3.3
FCAR	0.984563	Micro	17	0.2	0.6	0.3	0.1	0.1	0.3	0.1	0.8	0.2	1.1	1	0.3	13.1	28.9	21	0.3
STX11	0.971365	Micro	17	0.1	0.1	0.1	0.1	0.1	0.2	0.1	0.8	0.2	0.5	0.8	0.3	7.7	15.1	10.9	0.5
ABL2	0.90992	Micro	17	2	2.5	1.9	1.6	2	1.8	3.5	3.6	2.1	2.7	4.6	2	21.7	34	25.2	0.6
KYNU	0.963983	Micro	17	0.1	0.2	0.1	0.1	0.1	0.1	0.1	0.1	0.1	0.1	0.1	0.1	3.1	5.2	3.5	0.3
LOC100506178	0.917553	Micro	17	0.1	0.1	0.1	0.2	0.1	0.1	0.2	0.1	0.1	0.1	0.1	0.1	1.2	2	1.5	0.1
SP140	0.936779	Micro	17	0.1	0.4	0.4	0.5	0.1	0.1	0.1	0.7	0.1	0.6	0.2	0.2	2.6	4.3	3.5	0.1
ZNF217	0.900672	Micro	17	1.7	1.8	1.7	1.4	2	1.1	0.5	1.9	0.8	1.3	1.4	0.7	9.2	13.8	10.5	1
ACSM5	0.950992	Micro	17	0.2	0.4	0.3	0.6	0.4	0.4	0.1	0.3	0.1	0.3	0.4	0.1	3.3	5.1	4.2	0.1
TRIB1	0.943171	Micro	17	11	13.8	12.9	14.2	13.1	9.7	5.5	16.7	2.5	5.4	9.6	2.9	115.8	176.2	161.6	8.3
RIPK2	0.767942	Micro	17	1.4	2.3	1.1	2.6	2.4	1.4	1.8	2.6	2.8	2	4.2	1.8	8.2	12.9	8.3	3.6
CDC42SE1	0.732497	Micro	17	5.2	6.4	4.4	6.3	5.1	4.4	7	13.4	8.3	10.6	15.1	4.9	26.7	29.8	28.2	8.4
LY96	0.921453	Micro	17	0.1	0.1	0.1	0.1	0.1	0.1	0.1	2.6	0.2	0.7	0.1	0.4	4	5.8	5	0.7
TRIM34	0.931522	Micro	17	0.1	0.1	0.4	0.6	1	0.2	0.1	1.8	0.1	0.4	0.1	0.2	4.1	6.2	5.8	0.1
PABPC3	0.812455	Micro	17	3.9	2.3	1.7	1.1	3.1	1.6	2.3	10.5	5.5	5	3.8	4.3	15	19.8	20.4	1.8
RTTN	0.873214	Micro	17	0.6	1.2	1.4	1.7	1	0.7	1.2	5.9	3.2	3.4	1.9	2.3	10	14.6	13.2	0.4
SGK1	0.924817	Micro	17	5.6	9.7	10.5	3.6	6.1	7.3	42.8	144.6	104.9	116.7	120	55.4	543.5	662.9	571.3	15.2
VMP1	0.816495	Micro	17	9.9	10.9	10.5	6.9	12.7	9	14.3	27.4	17.7	20.8	20.8	10.7	60.6	83.4	69.4	9.6
CD58	0.89194	Micro	17	1.4	1.4	0.8	0.8	1.7	0.8	0.7	0.6	0.3	1	1.3	0.4	11.4	16.2	12.1	4.5
FAM72D	0.840385	Micro	17	0.1	0.1	0.1	0.1	0.1	0.1	0.1	0.4	0.1	0.2	0.1	0.1	1.4	1.5	1	0.5
IFNGR1	0.872172	Micro	17	6.3	10	7.7	5.2	5.1	4.2	4.9	23.5	8.4	13.8	13.2	6.6	88	132.1	76	33.1
MAP3K8	0.9266	Micro	17	0.7	0.9	0.7	2.7	0.6	0.4	0.3	5.2	0.2	1	2.7	0.3	23.4	30.1	16.8	5.6
CASP8	0.869048	Micro	17	0.2	0.4	0.1	0.4	0.8	0.1	0.6	1.9	0.1	0.7	0.7	0.1	3.6	4	2.9	0.2
SAMHD1	0.845518	Micro	17	6.3	2.9	3.9	2.8	3.1	2.6	5.2	12.5	1.9	2.9	11.5	2.2	31.8	33.4	28.5	6.1
IFNGR2	0.839591	Micro	17	3.3	2.3	0.1	2.4	0.1	1.7	8.2	7.3	1.8	4	6.8	1.9	23.1	29.3	28.3	3.9
DGKA	0.867786	Micro	17	0.2	0.3	0.3	0.2	0.3	0.4	1.6	1.9	0.3	0.3	1.1	0.2	6.8	7.1	6.2	0.7
RCBTB2	0.737644	Micro	17	1.3	1.7	1.3	1	0.8	1.2	1.9	2.3	1	1	1.8	1	5.5	6	5.9	1.6
PAPOLG	0.818099	Micro	17	1.3	2	1.6	1.5	1.5	1.7	3.4	3	2.1	2.4	2.8	1.5	11.1	15.4	9	1.2
C3orf62	0.929915	Micro	17	0.1	0.4	0.7	1.1	0.3	0.5	0.4	0.9	0.3	0.5	0.7	0.2	8	10.2	5.2	0.7
LDHAL6B	0.923171	Micro	17	0.1	0.1	0.1	0.1	0.1	0.1	0.1	0.1	0.2	0.1	0.1	0.1	1.4	1.7	1	0.1
PABPC4	0.833047	Micro	17	2.7	2.4	3.1	2.5	1.9	2.2	3.1	6.7	3.8	3.1	3.5	2.3	16	19.7	13.7	1
SCIN	0.950241	Micro	17	2	0.9	0.3	0.1	0.3	1.2	0.8	12.2	1.5	0.7	2.3	0.8	25	35.7	22.2	0.4
MTHFD2	0.906162	Micro	17	0.8	0.6	0.4	0.3	0.8	0.1	1.9	5.4	0.6	2.2	3.6	1.1	14.3	16	12.3	0.5
PABPC1	0.857551	Micro	17	28.2	17.1	16.4	9.5	18.4	16	20.6	72.4	32.7	33.8	33.4	32.5	155.7	185.8	156.1	15.4
ADORA3	0.957634	Micro	17	7.5	3.5	1.2	0.4	2.3	1.6	1.2	54.2	6.6	16.6	18.5	8	151.7	167.4	130.2	0.6
EVI2B	0.918902	Micro	17	5.2	2	1.3	1.6	0.8	1.8	3.5	12.7	3.9	5.8	8	3.8	38.7	45	35.2	0.4
ANKRD44	0.847613	Micro	17	0.8	1.2	1.2	1.2	1.2	1	2.3	3.6	2.2	2.2	3.8	1.5	13.1	13.7	10.9	1.2
PLXDC2	0.947283	Micro	17	2.1	6.2	3.2	1.7	2.7	2.6	1.9	21.6	10.8	10.6	6.5	5.7	84.4	89.7	68.8	0.8
TLR8	0.939189	Micro	17	0.1	0.1	0.1	0.1	0.1	0.1	0.1	0.9	0.1	0.2	0.2	0.1	2.7	2.6	2.1	0.1
NFKB1	0.897543	Micro	17	1.1	1.4	2.3	2.5	1.9	2.5	1.9	7.6	2.7	2.9	3.8	1.7	24.7	25.9	19.6	1.8
RHOH	0.957903	Micro	17	0.1	0.1	0.1	0.1	0.1	0.1	0.1	1.1	0.1	0.1	0.7	0.1	5.4	5.7	4.4	0.4
TM7SF4	0.941114	Micro	17	0.1	0.2	0.2	0.1	0.2	0.5	1.2	0.3	0.1	0.1	0.1	0.1	6.9	8.4	5.8	0.1
IL13RA1	0.921485	Micro	17	4.8	2.4	1	1.3	1.7	2.7	1.3	19.7	2.8	3.6	5.8	3	53.3	68.2	48.5	5.8
ALPK3	0.941387	Micro	17	0.1	0.1	0.1	0.1	0.1	0.1	0.1	0.8	0.1	0.1	0.3	0.1	4.2	4.6	3.1	0.3
CD93	0.942313	Micro	17	0.2	0.1	0.1	0.1	0.1	0.1	0.5	2.7	0.1	0.1	0.8	0.1	11.6	13.4	9.8	0.9
CYTIP	0.976522	Micro	17	0.1	0.2	0.1	0.1	0.1	0.1	0.1	2	0.3	0.6	0.2	0.2	10.2	12.4	8.6	0.1
ARHGAP15	0.968959	Micro	17	1	0.6	0.1	0.1	0.1	0.9	0.7	1.8	0.9	0.3	0.8	0.4	16.1	21.6	13.2	0.1
GPR34	0.972993	Micro	17	2.6	2	0.6	0.7	0.7	1.8	1.1	12.8	2.1	3.9	7.3	2.8	83.2	106.2	69.7	1.2
FGL2	0.968433	Micro	17	2	1.1	0.5	0.4	0.3	0.8	0.8	7.6	1.2	2.2	2.7	1.4	51.8	67.6	46.2	1.8
KLHL6	0.981386	Micro	17	0.3	0.1	0.1	0.1	0.1	0.1	0.1	1.5	0.1	0.4	0.7	0.2	11.1	15.3	10.4	0.1
TLR2	0.982895	Micro	17	1.1	0.5	0.9	0.3	0.2	0.2	0.6	7.2	0.4	2.1	4.7	1.1	58	78.9	53.1	0.1
SERPINB9	0.936496	Micro	17	1.9	1.9	2.9	2.5	2.2	1.7	3.3	9	0.9	1.9	2.7	0.9	51.6	55	46.5	4.4
C7orf58	0.955626	Micro	17	0.7	0.8	1.1	0.5	0.4	0.5	0.5	3.2	0.5	0.7	0.7	0.5	15.3	17.4	14.4	0.7
PLEK	0.97284	Micro	17	3	1.2	0.8	0.2	0.3	1.2	1.2	15.8	1	2.6	3.5	0.9	69.2	78	63.4	1
CYBB	0.974643	Micro	17	4.3	2.1	1.2	0.5	0.4	2.1	0.9	19.8	3.3	4.2	8.8	3	98.7	127.9	102.8	0.9
TM6SF1	0.925	Micro	17	0.7	0.9	0.5	0.3	0.5	1.3	3.1	5.6	1.8	1.3	2.6	1.6	25.8	29.8	26.2	1.3
PTPN1	0.671167	Micro	17	1.3	1.5	1.3	0.8	1.7	2.2	2	1.9	1.6	2.8	1.6	1.4	3.6	6.9	4.5	1.3
PTPRJ	0.758604	Micro	17	1.9	2	1.8	1.8	2.4	1.7	3.6	5	2.9	4	5.3	2.2	7	13.8	10	0.1
TNFSF13B	0.872596	Micro	17	0.4	0.1	0.1	0.1	0.1	0.3	0.1	0.6	0.1	0.5	0.9	0.4	1.3	2.1	1.8	0.1
CCNK	0.586432	Micro	17	6	7.6	8.2	6	6.7	9.7	4.2	7.3	5.5	5.6	7.6	3.4	11.4	13.7	14.7	3.9
PATL1	0.559837	Micro	17	4.5	6.7	5.9	5.1	5.9	4.4	4.5	7.5	5.2	5.6	5.9	3.9	11.5	10.5	11.8	4.6
DISP1	0.712245	Micro	17	0.5	0.6	0.7	0.4	0.7	0.7	0.4	1.2	0.1	0.3	0.6	0.2	1.5	1.5	1.9	0.3
LOC387646	0.831471	Micro	17	0.4	1.4	0.9	0.4	0.4	0.7	0.3	2	0.1	0.4	1	0.3	2.4	2.6	3.5	0.1
SFT2D2	0.784277	Micro	17	3.5	5.8	4.8	3.7	5.2	9.1	0.1	8.1	7.9	6.1	2.7	3.3	12.8	16.4	18.5	4.6
NCOA4	0.675773	Micro	17	29.4	27.5	22.9	17.3	29.4	22.7	10.4	37.9	25.6	33.4	27.8	18.2	51.3	69.3	50.8	11.8
PARP4	0.723442	Micro	17	3.2	3.8	3.7	3.6	5.8	3.7	1	5.2	5.3	5.8	4.6	3.7	9.8	12.8	9.5	1.1
HSD17B11	0.710086	Micro	17	5.1	7.8	7.6	4.4	9.5	8.5	4.8	8.1	6	9.3	7.6	4.6	15.4	21.5	21.1	3.5
SHMT1	0.800484	Micro	17	0.7	2.5	1.3	1.4	1.8	1.5	0.8	1.6	2.2	2	1	0.9	5	5.6	4.9	0.1
SLC9A9	0.80652	Micro	17	5.9	7.9	6.9	7	8.4	6.9	2.9	7.4	5.4	6.4	8.3	3.5	20	25	19.8	0.1
RBM19	0.557639	Micro	17	0.2	0.7	0.7	0.5	0.4	0.7	0.6	0.5	0.3	0.6	0.5	0.3	0.7	1.2	1.7	0.4
FOXJ2	0.5365	Micro	17	1.3	1.8	1.5	1.1	1.4	1.6	1.8	1	1.5	1.5	1.6	1.3	2.2	3.7	4.1	1.1
RBM3	0.553014	Micro	17	4.1	12.4	8.5	8.7	8.5	7.6	11	6.4	7.4	8.2	7.2	4.9	13.9	22.5	25.8	9.6
IKBKB	0.651842	Micro	17	0.4	0.9	1.2	0.9	1	1.3	0.8	1.4	0.9	1	1.2	0.8	2.4	3.1	4	0.7
KCNMB1	0.796951	Micro	17	0.2	0.2	0.1	0.1	0.1	0.2	0.1	0.4	0.1	0.1	0.1	0.1	0.8	1.5	1.8	0.2
BTG1	0.61694	Micro	17	1.4	3.3	2.2	5.6	1.8	1.8	5.9	4	2.8	3.8	5.6	2.1	10.3	11.1	15.2	4.9
KDM2A	0.485129	Micro	17	1.1	1.8	1.9	1.6	1.5	1.6	2.5	1.8	1.2	1.3	2.1	1	3.1	3.7	4.8	1.9
NCK2	0.614516	Micro	17	1	2.4	2.6	1.4	1.2	2.5	3.9	1.1	0.4	0.4	1.3	0.6	5	5.6	8	1.7
IFFO1	0.646078	Micro	17	0.3	0.4	0.4	0.4	0.5	0.5	0.6	0.8	0.5	1	1.6	0.3	1	1.9	2.2	0.3
APEX2	0.766379	Micro	17	0.1	0.2	0.3	0.1	0.2	0.2	0.1	0.1	0.2	0.6	0.6	0.1	0.4	1.1	1.4	0.1
FBXL12	0.605529	Micro	17	0.7	1.4	1.5	1.6	1.6	1.3	1.1	1.2	1.5	1.7	2	0.7	1.7	4	4.7	0.8
DIAPH1	0.607083	Micro	17	0.3	0.5	0.6	0.4	0.9	0.5	1.4	0.8	0.2	0.4	1	0.4	1	2.4	2.6	0.3
ZNF618	0.626389	Micro	17	0.1	0.2	0.3	0.2	0.3	0.3	0.8	0.3	0.2	0.4	0.7	0.2	0.7	1.4	1.5	0.2
AGAP3	0.609722	Micro	17	0.1	0.4	0.6	0.4	0.3	0.6	0.8	0.3	0.4	0.9	1.2	0.5	0.6	2.4	2.4	0.4
MKL1	0.680303	Micro	17	0.2	0.1	0.5	0.2	0.3	0.3	0.4	0.3	0.1	0.2	0.4	0.2	0.1	1.6	1.6	0.1
AEN	0.767788	Micro	17	0.2	0.1	0.1	0.1	0.2	0.2	0.6	0.1	0.3	0.5	0.8	0.1	0.7	2.2	2.3	0.8
SEMA7A	0.795714	Micro	17	0.1	0.1	0.3	0.1	0.1	0.1	0.2	0.1	0.4	0.7	0.7	0.2	0.1	1.3	2.1	0.3
DDX39A	0.778105	Micro	17	0.4	0.4	0.6	0.4	0.6	0.7	1.1	0.5	0.7	2	2.6	0.5	0.8	7	7.5	1.6
IGSF21	0.85	Micro	17	0.1	0.1	0.1	0.1	0.1	0.1	0.3	0.2	0.1	0.6	1.4	0.3	0.1	2.4	3.6	0.1
FTL	0.722478	Micro	17	315.6	189.4	144.5	141.6	219.7	258.4	36.6	182.5	191.5	280.9	222.2	150	56.7	742.8	781.6	170.7
POLD4	0.750292	Micro	17	0.9	2.2	1.4	1.2	1.9	2.8	0.9	3.4	1.4	2.3	1.9	0.8	0.9	7	9.2	0.9
SEC24C	0.588131	Micro	17	1.6	1.6	1.5	1.3	1.9	1.2	1.3	1.9	1	1.9	1.6	0.7	1.3	4.1	4.5	1.3
AKR1A1	0.700231	Micro	17	3.9	3.8	2.3	1.9	5.1	3.7	3	6.2	3.5	7.4	5	2.6	1.7	15.7	15.1	1.1
KCTD5	0.78125	Micro	17	0.4	0.4	0.3	0.2	0.5	0.4	0.5	0.5	0.5	0.7	0.6	0.2	0.4	2.5	2.3	0.1
GMEB1	0.627365	Micro	17	0.6	0.6	0.5	0.7	0.7	0.9	1.3	0.6	1.1	0.7	0.6	0.8	0.9	3	3.5	0.7
P2RX4	0.821296	Micro	17	0.9	0.2	0.4	0.1	0.2	0.1	0.1	0.8	0.1	0.2	0.4	0.1	0.3	2.2	2.9	0.8
TGIF2	0.827717	Micro	17	0.6	0.1	0.2	0.3	0.1	0.3	0.1	0.8	0.1	0.1	0.1	0.1	0.5	1.8	2.3	0.2
CMTM3	0.889103	Micro	17	0.4	0.3	0.2	0.2	0.1	0.4	0.1	2.3	0.3	1	1.7	0.4	2	6.3	7.3	0.8
JMJD6	0.819282	Micro	17	1	1.5	1.4	1.1	1.1	1.5	1.5	4	2.2	2.8	3.8	1.7	5.7	13.1	15.3	2.6
IL17RA	0.85	Micro	17	0.2	0.2	0.3	0.3	0.6	0.2	0.4	2.1	0.4	0.4	0.9	0.4	1.6	4.3	4.8	0.3
RAB20	0.923615	Micro	17	0.5	0.3	0.2	0.2	0.2	0.4	0.5	5.5	0.2	0.8	1.6	0.2	2.8	14.6	15.1	0.7
DOK3	0.884375	Micro	17	0.2	0.1	0.1	0.1	0.1	0.1	0.1	0.8	0.2	0.2	0.2	0.1	0.7	1.2	2.1	0.1
ARRB2	0.870491	Micro	17	4.7	2.3	1.1	1.4	2.4	2.5	6.3	15	2.7	7.7	4.7	3	18.8	28.9	47.1	1.3
RAC2	0.909091	Micro	17	0.2	0.1	0.2	0.1	0.1	0.1	0.2	1.1	0.4	0.6	0.3	0.1	1.5	2.2	4	0.1
RGS19	0.824716	Micro	17	0.6	0.2	0.2	0.2	0.2	0.2	0.4	1.6	0.2	0.2	0.4	0.3	1.2	2.8	4.8	0.7
REEP4	0.845536	Micro	17	0.1	0.2	0.1	0.1	0.1	0.1	0.2	0.4	0.1	0.1	0.1	0.1	0.1	1.1	1.6	0.1
CEBPA	0.870714	Micro	17	0.1	0.1	0.2	0.2	0.2	0.3	0.1	0.7	0.1	0.1	0.1	0.1	0.3	1.4	1.8	0.1
GMFG	0.884327	Micro	17	4.4	2.3	0.1	0.4	1.5	1.4	0.5	16.3	1.6	5.7	4.7	2.6	11.7	30.9	42.1	7.3
PTAFR	0.958367	Micro	17	0.3	0.1	0.1	0.1	0.1	0.2	0.1	3.3	0.2	0.7	0.5	0.1	3	8.2	13.3	0.1
GYPC	0.921711	Micro	17	0.1	0.1	0.1	0.1	0.1	0.3	0.1	1.2	0.1	0.5	0.3	0.2	0.9	2.6	4.1	0.1
SASH3	0.938556	Micro	17	0.3	0.2	0.1	0.1	0.1	0.3	0.1	2.3	0.2	0.8	0.3	0.3	1.6	4.7	7.9	0.1
TMEM119	0.918376	Micro	17	0.8	0.1	0.1	0.2	0.2	0.3	0.1	1.7	0.2	0.3	0.4	0.1	1.5	3.8	6.4	0.6
VAMP8	0.906485	Micro	17	7	2.1	1	0.7	1.1	1.3	0.1	17.4	4	3.7	4.5	2.2	9.2	30.4	48.3	3.5
SUSD3	0.936806	Micro	17	0.9	0.1	0.1	0.1	0.1	0.1	0.1	2.3	0.2	0.5	0.5	0.4	1.5	5.6	7.3	0.1
LIPG	0.892308	Micro	17	0.1	0.1	0.1	0.1	0.1	0.1	0.1	0.7	0.1	0.1	0.3	0.1	0.3	1.4	2.2	0.1
FBP1	0.907463	Micro	17	0.2	0.1	0.1	0.1	0.1	0.1	0.1	1.1	0.2	0.1	0.3	0.1	0.5	2.6	3.6	0.4
TRAF3IP3	0.89875	Micro	17	0.1	0.1	0.1	0.1	0.1	0.1	0.1	0.8	0.1	0.1	0.1	0.1	0.4	1.5	2.1	0.1
STK10	0.849091	Micro	17	0.2	0.1	0.1	0.1	0.1	0.1	0.1	0.3	0.1	0.2	0.5	0.1	0.9	1.6	3	0.6
GLT25D1	0.837308	Micro	17	0.3	0.2	0.2	0.2	0.6	0.3	0.2	0.7	0.2	0.5	0.3	0.1	0.9	2	3.6	0.8
OLFML3	0.907402	Micro	17	1.7	0.3	0.6	0.1	0.7	0.3	0.6	10.2	0.3	2.6	1.7	1.5	12.8	28	63.9	13
SLC29A3	0.858553	Micro	17	0.9	0.3	1.4	0.8	0.8	0.9	0.1	1.5	0.6	0.6	0.6	0.2	0.6	4.2	6.6	0.5
PLEKHO2	0.900936	Micro	17	2.2	2.6	3.3	1.9	3.1	1.7	0.1	0.7	0.2	1.2	0.5	0.2	1.5	9.5	15.7	0.5
AP1B1	0.850808	Micro	17	4	1.7	3.1	1.8	4.3	2.6	1.8	3	0.6	2	2.1	0.7	3.9	13.1	23.2	1.7
DOK1	0.819118	Micro	17	0.3	0.1	0.4	0.2	0.4	0.1	0.1	0.2	0.1	0.4	0.2	0.2	0.4	1.1	1.9	0.3
NINJ1	0.864789	Micro	17	0.3	0.1	0.6	0.3	0.2	0.3	0.2	0.1	0.2	0.4	0.6	0.1	0.2	2.2	4.7	0.6
SLC25A19	0.825581	Micro	17	0.4	0.1	0.1	0.1	0.3	0.2	0.1	0.4	0.3	0.2	0.4	0.2	0.1	1.5	2.7	0.6
TP53I11	0.819602	Micro	17	0.1	0.1	0.2	0.1	0.1	0.1	1.1	0.7	0.1	0.2	0.4	0.1	0.8	2.6	5.4	0.6
NAB2	0.8625	Micro	17	0.4	0.2	0.4	0.7	0.5	0.6	0.8	0.6	0.2	0.3	0.3	0.2	0.1	3.1	6	0.1
RELT	0.882456	Micro	17	0.2	0.1	0.3	0.6	0.3	0.2	0.1	0.4	0.5	0.5	0.2	0.2	0.7	1.8	3.2	0.2
CSTA	0.923529	Micro	17	0.1	0.1	0.1	0.1	0.1	0.1	0.1	0.1	0.1	0.7	0.1	0.1	0.1	1.8	3.2	0.1
STX4	0.883625	Micro	17	1.5	1.5	1.5	0.8	2.2	1	1.2	2.4	1.4	3.4	2.8	1.7	2.4	12.7	24.9	0.5
PLEKHO1	0.93574	Micro	17	0.7	0.9	2.2	1.2	1.3	0.8	0.2	1	0.1	0.7	0.7	0.2	2.3	8.1	17.3	0.1
FHOD1	0.920259	Micro	17	0.1	0.1	0.2	0.1	0.1	0.1	0.1	0.1	0.1	0.1	0.1	0.1	0.4	1.8	3.6	0.1
SPHK1	0.933571	Micro	17	0.1	0.1	0.1	0.1	0.1	0.1	0.1	0.2	0.1	0.1	0.1	0.1	0.3	2	4.7	0.4
RRP12	0.873026	Micro	17	0.1	0.2	0.1	0.2	0.2	0.3	0.1	0.1	0.1	0.3	0.2	0.1	0.4	1.2	2.2	0.1
ITGAX	0.986026	Micro	17	0.3	0.1	0.1	0.1	0.1	0.1	0.1	1	0.1	0.5	0.7	0.3	4.5	16.6	24.7	0.1
TNF	0.966304	Micro	17	0.2	0.1	0.1	0.1	0.1	0.1	0.1	0.3	0.1	0.2	0.3	0.1	1	4.3	6.2	0.1
OSCAR	0.95	Micro	17	0.1	0.1	0.1	0.1	0.1	0.1	0.1	0.5	0.1	0.1	0.1	0.2	0.6	2.6	4.3	0.1
CCL3	0.982977	Micro	17	38.2	21.7	23.1	3.9	6	8	30.7	190.8	12.8	128.2	102.3	46.5	617.3	2453.2	3980.3	26.7
CCL4	0.976506	Micro	17	90	63.6	23	15.2	21.7	50.7	136.8	889.3	86.2	413.8	227.4	162.4	1589.6	5838.7	10276.6	30.8
KDM6B	0.91875	Micro	17	0.1	0.1	0.1	0.2	0.1	0.1	0.2	0.3	0.1	0.2	0.2	0.1	0.5	3.2	5.5	0.4
MAP2K3	0.951393	Micro	17	0.2	0.2	0.2	0.2	0.3	0.2	0.4	0.8	0.1	0.5	0.6	0.3	2.1	10.4	18	0.8
KIR3DX1	0.95	Micro	17	0.1	0.1	0.1	0.1	0.1	0.1	0.1	0.2	0.1	0.1	0.1	0.1	0.6	2	3.7	0.1
NLRP4	0.95	Micro	17	0.1	0.1	0.1	0.1	0.1	0.1	0.1	0.2	0.1	0.3	0.1	0.1	0.6	2.2	4.1	0.1
CYTH4	0.953846	Micro	17	0.1	0.1	0.1	0.1	0.1	0.1	0.1	0.3	0.1	0.3	0.1	0.1	0.5	2.4	4.9	0.1
PLAUR	0.973652	Micro	17	0.6	0.3	0.9	0.2	0.4	0.8	0.9	4.5	0.7	4	2.1	1	10.4	69.4	133.5	5.7
CD14	0.952068	Micro	17	0.1	0.1	0.1	0.1	0.1	0.1	0.1	1.4	0.1	0.3	0.4	0.3	0.3	3.6	9.4	0.2
HAMP	0.948971	Micro	17	0.8	0.2	0.1	0.1	0.1	0.3	0.1	1.3	0.4	0.1	0.7	0.7	0.1	5.6	11.3	0.1
UBAC2	0.815794	Micro	17	2	1.8	1.1	1.2	2.1	1.2	2.5	3.8	0.7	1.4	2.3	0.9	4	9.8	17.7	2.8
CD300C	0.904167	Micro	17	0.1	0.1	0.1	0.1	0.1	0.1	0.1	0.4	0.1	0.1	0.1	0.1	0.3	1.2	2.1	0.1
UCP2	0.940236	Micro	17	1.9	0.5	1.2	0.3	1	1	0.1	5	1.6	1.7	2.5	1.2	4.1	20.3	35	2
GAL3ST4	0.930479	Micro	17	1.5	0.5	0.6	0.8	0.8	0.6	0.1	6	0.5	1.8	2.2	0.9	3.2	12.4	24.1	0.6
HCST	0.938262	Micro	17	0.5	0.2	0.1	0.2	0.1	0.1	0.1	1.9	0.1	0.4	1	0.1	1.5	5.2	9.7	0.6
HAUS8	0.929643	Micro	17	0.1	0.1	0.1	0.1	0.1	0.5	0.1	0.5	0.2	0.2	0.2	0.1	0.7	2	4.3	0.2
FCGR3A	0.964941	Micro	17	4.7	1.9	0.4	0.1	1.1	0.6	0.6	28.8	1.7	7.4	6.1	5.1	27.2	76.1	168.1	1.2
FERMT3	0.918182	Micro	17	0.1	0.1	0.1	0.1	0.1	0.1	0.1	0.5	0.1	0.1	0.1	0.1	0.5	1.1	2.8	0.1
S100A4	0.873864	Micro	17	0.3	0.9	0.1	0.7	0.1	0.9	0.1	0.1	0.2	0.6	0.4	0.1	0.1	4	4.7	0.3
MICAL1	0.855357	Micro	17	0.1	0.1	0.1	0.1	0.1	0.1	0.2	0.5	0.1	0.4	0.8	0.1	0.1	2.4	3.1	0.7
NUDT5	0.921053	Micro	17	0.1	0.1	0.1	0.1	0.1	0.1	0.1	0.1	0.1	0.1	0.1	0.1	0.1	3.8	5.6	1.3
PLA2G15	0.8	Micro	17	0.1	0.1	0.3	0.1	0.2	0.1	0.2	0.3	0.1	0.3	0.2	0.1	0.1	1.2	1.7	0.4
ARHGAP27	0.866406	Micro	17	0.1	0.1	0.1	0.1	0.1	0.1	0.1	0.1	0.1	0.1	0.2	0.1	0.4	1.2	1.6	0.1
ARID5A	0.874545	Micro	17	0.1	0.1	0.1	0.1	0.1	0.1	0.1	0.1	0.1	0.1	0.2	0.1	0.1	2.1	3.3	0.5
ARID3B	0.859459	Micro	17	0.1	0.1	0.2	0.1	0.2	0.1	0.1	0.1	0.1	0.1	0.4	0.1	0.2	1.4	2.1	0.2
FCGRT	0.862341	Micro	17	1.7	1.1	1.6	1.3	1.8	1.1	0.2	2	0.1	0.4	2.5	0.4	1.7	12.2	17.5	2.8
MRPL14	0.828976	Micro	17	2.1	3.3	1.9	2.4	2.5	2	0.8	2	1.1	4.1	5	1.3	1.9	19.4	24.6	5.2
PTBP1	0.729315	Micro	17	1.5	1.8	0.8	1.6	1.5	1.4	0.7	1.7	1.1	1.4	2.1	0.6	1.5	7.4	7.9	3.1
C22orf25	0.794048	Micro	17	0.7	0.4	0.5	0.3	0.6	0.2	0.2	0.3	0.3	0.7	0.4	0.2	0.3	2.6	3.4	0.6
GRN	0.849367	Micro	17	0.6	0.2	0.7	0.2	0.5	0.3	0.1	0.4	0.2	0.3	0.6	0.1	0.3	3.6	4	0.9
TUBA1C	0.775875	Micro	17	4.8	2.2	2.4	1.8	4.3	2.7	12.6	9.4	3.4	5.9	5.1	3.3	14.9	45.6	48.1	13.1
IER5	0.864093	Micro	17	0.3	0.7	0.9	4.8	1.3	1.7	5.2	5.1	3	2.9	4.2	1.4	15.1	40.1	41.3	8.1
PPRC1	0.786739	Micro	17	0.3	0.5	0.8	0.5	0.6	0.9	0.8	0.4	0.8	0.9	1	0.5	1.8	4.8	4.9	1.3
ANG	0.882308	Micro	17	0.1	0.1	0.1	0.7	0.1	0.1	0.1	0.1	0.1	0.2	0.1	0.1	0.8	2.7	3	1.1
DDB2	0.816346	Micro	17	0.4	0.4	0.5	0.6	0.9	0.3	0.4	0.5	1	0.8	0.6	0.5	1.1	4.5	4.8	1.4
LOC100288432	0.88516	Micro	17	0.2	0.4	2.2	0.1	0.3	0.6	0.1	1.1	0.8	1.7	1.1	0.7	2.5	7.2	9	1.1
NAGK	0.778445	Micro	17	1.5	1.6	3.4	0.9	2.4	2.1	1.6	2.2	2	3.5	3.3	1.6	2.3	11.1	12	2.1
C19orf77	0.847917	Micro	17	0.4	0.1	0.1	0.1	0.1	0.1	0.3	0.1	0.3	0.2	0.1	0.2	0.3	1.4	1.9	0.1
IFNB1	0.884091	Micro	17	0.4	0.1	0.1	0.1	0.1	0.1	0.1	0.1	0.1	0.4	0.1	0.1	0.3	1.3	1.7	0.1
NFKBIE	0.890351	Micro	17	0.2	0.3	0.5	1.5	0.3	0.3	0.4	0.7	0.2	0.2	0.3	0.1	1.1	4.5	5.8	0.4
TNFAIP2	0.899457	Micro	17	0.1	0.1	0.2	0.4	0.1	0.1	0.2	0.1	0.1	0.1	0.1	0.1	0.5	1.7	2.4	0.1
CD276	0.890944	Micro	17	0.5	1.1	1.3	0.9	1.1	0.8	1	1	0.2	0.6	1.5	0.2	1.8	7.3	10.5	0.1
NDST2	0.791748	Micro	17	1.2	1.9	2	1.9	1.9	2.2	1.4	2.2	0.7	1.5	1.6	0.6	3.2	7.4	10	1
MOB3C	0.835079	Micro	17	0.9	1.2	1.4	1.4	2.4	1.4	0.3	2	0.3	1.2	0.5	0.5	2.4	7.2	9.5	1.8
PI4K2A	0.73	Micro	17	0.9	1	1.2	1	1.8	1	1.4	0.9	0.5	1	1.1	0.4	1.6	5	6.4	1.5
ISG20L2	0.778125	Micro	17	2	2.1	2	2.3	3	0.9	1.5	3.7	1.2	1.7	1.4	1	3.5	10.1	10.4	1.6
ERCC1	0.824349	Micro	17	1.5	2.1	1.8	1.4	2.1	1.3	2.6	1.4	1.4	1.6	3	0.8	4.8	12.8	13.1	1.5
FAM53C	0.800155	Micro	17	0.7	2.3	1.7	2.8	2.4	2.1	2.3	3.3	3.3	2.7	3.1	1.5	5	13.5	13.7	1.8
MAPKAPK2	0.823359	Micro	17	1.9	2.1	2	1.3	2.5	1.9	1	1	1	2	1.6	0.9	4.2	10	11.7	1.9
SMCR8	0.764619	Micro	17	0.6	0.6	1.2	0.8	1.4	1	1	1.1	0.8	1.2	0.9	0.6	2	4.8	5	0.7
SESN2	0.821429	Micro	17	0.2	0.2	0.1	0.1	0.2	0.2	0.2	0.3	0.1	0.1	0.4	0.1	0.3	1.2	1.3	0.1
TMC8	0.932075	Micro	17	0.1	0.1	0.1	0.1	0.1	0.1	0.1	0.4	0.1	0.2	0.1	0.1	0.5	2.2	2.6	0.1
TYROBP	0.962002	Micro	17	6.4	2.3	1.4	0.4	1	2.4	1.4	17.9	2.5	7.3	4.8	3.3	15.4	106.7	121.2	1.8
WAS	0.928061	Micro	17	0.1	0.1	0.1	0.1	0.1	0.1	0.1	0.2	0.1	0.1	0.1	0.1	0.4	2	2.5	0.1
SELPLG	0.970833	Micro	17	0.6	0.2	0.2	0.1	0.1	0.3	0.3	3.2	0.2	1.2	1	0.4	2.6	23.1	28.3	0.2
CD68	0.97545	Micro	17	1	0.3	0.7	0.2	0.4	0.7	0.1	2.8	0.6	0.7	1.9	0.4	3.9	27.5	35.2	0.2
NCF4	0.9678	Micro	17	0.2	0.1	0.1	0.1	0.1	0.1	0.1	0.5	0.1	0.2	0.2	0.1	0.9	5.2	6.4	0.1
C1QC	0.973204	Micro	17	0.2	0.1	0.2	0.1	0.1	0.1	0.2	0.9	0.1	0.7	0.4	0.2	0.2	15.2	18	0.4
CORO1A	0.925	Micro	17	0.1	0.1	0.1	0.1	0.1	0.1	0.1	0.2	0.1	0.1	0.1	0.1	0.1	1.9	2.2	0.1
C1QB	0.983719	Micro	17	1.4	0.2	0.1	0.1	0.2	0.1	0.1	1.7	0.3	0.6	1.4	0.5	0.8	32.3	36	0.1
TREM2	0.980474	Micro	17	0.5	0.2	0.1	0.1	0.2	0.2	0.1	2.4	0.4	1.8	1.5	0.9	2.3	37.2	41.8	0.3
HCK	0.973343	Micro	17	0.3	0.1	0.1	0.1	0.1	0.1	0.1	0.4	0.1	0.2	0.4	0.2	0.7	8.1	9.3	0.1
RHBDF2	0.961719	Micro	17	0.1	0.1	0.1	0.1	0.1	0.1	0.1	0.2	0.1	0.1	0.2	0.1	0.4	4.3	4.9	0.2
PARVG	0.971622	Micro	17	0.1	0.1	0.1	0.1	0.1	0.1	0.1	0.8	0.1	0.2	0.3	0.1	1.1	8.4	9	0.1
HLA-DQA2	0.948276	Micro	17	0.1	0.1	0.1	0.1	0.1	0.1	0.1	0.1	0.1	0.1	0.1	0.1	0.4	2.6	2.8	0.1
PTPN6	0.971287	Micro	17	0.1	0.1	0.2	0.1	0.1	0.2	0.1	0.4	0.1	0.2	0.4	0.1	1.2	9.1	9.9	0.2
RELB	0.875	Micro	17	0.1	0.1	0.1	0.1	0.1	0.1	0.1	0.1	0.1	0.1	0.1	0.1	0.2	1.2	1.3	0.2
TNFRSF1B	0.959646	Micro	17	0.3	0.1	0.1	0.1	0.1	0.1	0.1	1.7	0.2	0.5	0.8	0.2	2.1	23.3	24.1	2.1
LIMS3L	0.934821	Micro	17	0.3	0.1	0.1	0.3	0.1	0.1	0.1	0.1	0.1	0.1	0.2	0.1	0.1	2.5	3	0.1
C1QA	0.956579	Micro	17	0.4	0.1	0.1	0.1	0.1	0.1	0.1	1	0.1	0.3	1	0.1	0.1	7.9	11	0.6
STAB1	0.925	Micro	17	0.1	0.1	0.1	0.1	0.1	0.1	0.1	0.1	0.1	0.1	0.1	0.1	0.1	1.9	2.5	0.2
PLVAP	0.94375	Micro	17	0.1	0.1	0.1	0.1	0.1	0.1	0.1	0.1	0.1	0.2	0.1	0.1	0.3	2.3	3	0.1
DENND1C	0.914286	Micro	17	0.1	0.1	0.1	0.1	0.1	0.1	0.1	0.1	0.1	0.1	0.1	0.1	0.2	1.4	1.9	0.1
OSM	0.966842	Micro	17	0.1	0.1	0.1	0.1	0.1	0.1	0.1	0.2	0.1	0.1	0.1	0.1	0.5	3.8	5.2	0.1
ACY3	0.96369	Micro	17	0.1	0.1	0.1	0.1	0.1	0.1	0.1	0.3	0.1	0.2	0.1	0.1	0.4	5.1	7.1	0.3
DEF6	0.946094	Micro	17	0.1	0.1	0.1	0.1	0.1	0.1	0.1	0.3	0.1	0.2	0.1	0.1	0.2	2.6	3.6	0.1
USP36	0.865578	Micro	17	0.5	1	1.3	0.9	1.3	0.8	0.6	1.6	0.8	1.1	1	0.5	2.6	7.7	9.6	1.1
ABI3	0.92338	Micro	17	0.3	0.1	0.1	0.1	0.1	0.1	0.1	1.2	0.1	0.6	0.1	0.1	1.1	4.1	5.6	0.7
FCGR1C	0.955688	Micro	17	0.6	0.1	0.1	0.1	0.1	0.1	0.2	4.9	0.2	1.2	1.7	0.5	2.4	15.2	20.2	0.1
IFI30	0.965861	Micro	17	0.8	0.3	0.9	0.2	0.6	0.9	0.8	6.9	0.7	1.7	2.9	1	4.3	42.4	57.8	0.7
CIITA	0.902941	Micro	17	0.1	0.1	0.1	0.1	0.1	0.1	0.1	0.3	0.1	0.1	0.1	0.1	0.2	1.3	1.9	0.1
FCGR3B	0.954348	Micro	17	0.1	0.1	0.1	0.1	0.1	0.1	0.1	0.8	0.1	0.2	0.1	0.1	0.6	3.5	5.1	0.1
LILRA2	0.940476	Micro	17	0.1	0.1	0.1	0.1	0.1	0.1	0.1	0.6	0.1	0.1	0.1	0.1	0.4	2.5	3.4	0.1
CSF1R	0.965704	Micro	17	2.4	0.5	0.6	0.1	0.3	0.9	0.5	16.8	1.1	3.5	3.6	1.3	18	74	94.1	2.6
CD300LB	0.941406	Micro	17	0.1	0.1	0.1	0.1	0.1	0.1	0.1	0.6	0.1	0.1	0.1	0.1	0.6	2.4	3.4	0.1
FCGR1A	0.962469	Micro	17	1.8	0.5	0.1	0.1	0.5	0.7	1.7	18.5	0.9	3.8	2.8	2.1	14.4	60.1	87.1	0.1
INPP5D	0.945767	Micro	17	0.8	0.4	0.3	0.2	0.2	0.2	0.1	4.2	0.3	0.7	1.3	0.5	7.9	23.3	25.5	1.6
CEACAM21	0.869231	Micro	17	0.2	0.1	0.2	0.1	0.1	0.1	0.1	0.2	0.1	0.1	0.1	0.1	0.4	1.1	1.1	0.1
CSF3R	0.969492	Micro	17	0.1	0.1	0.1	0.1	0.1	0.1	0.1	0.3	0.1	0.2	0.2	0.1	1.1	5	5.7	0.1
PLCB2	0.975566	Micro	17	0.3	0.1	0.1	0.1	0.1	0.1	0.1	1.2	0.2	0.4	0.5	0.1	3.2	10.9	12.4	0.2
BCL2A1	0.978602	Micro	17	4.8	2.2	0.3	0.4	0.3	2.7	0.1	22.6	3.6	9	9.3	3	48.3	182.5	171.7	0.1
LILRB4	0.978971	Micro	17	0.3	0.1	0.3	0.1	0.1	0.1	0.1	1.7	0.1	0.5	0.9	0.1	4.6	17.3	16.5	0.1
SLC11A1	0.970221	Micro	17	0.1	0.1	0.1	0.1	0.1	0.1	0.1	0.6	0.1	0.1	0.3	0.1	1.7	6	5.9	0.1
CD69	0.979012	Micro	17	0.1	0.1	0.1	0.1	0.1	0.1	0.2	1.4	0.4	1	1.5	0.6	4.7	23	23.4	0.1
HLA-DOA	0.918452	Micro	17	0.2	0.1	0.1	0.1	0.1	0.1	0.1	0.2	0.1	0.1	0.2	0.1	0.4	1.9	1.9	0.1
ITGAL	0.938603	Micro	17	0.1	0.1	0.1	0.1	0.1	0.2	0.1	0.4	0.1	0.1	0.5	0.1	0.6	3.2	3	0.1
FPR1	0.974846	Micro	17	1.5	1	0.4	0.3	0.4	0.7	0.4	32	1.5	4.6	4.4	1.6	27.6	156.7	140.3	0.6
HLA-DPA1	0.96108	Micro	17	1.4	0.6	0.4	0.1	0.5	1.2	0.1	6	1.1	1.4	1.7	0.8	7.4	33	30.9	1.3
CD4	0.940181	Micro	17	2.6	1.3	2.2	1.4	2.6	2.2	0.4	6.8	0.2	1.8	2.6	0.6	7.5	34.5	32.6	1.2
CXCL16	0.952149	Micro	17	3.8	4.2	2.9	1	4	2.6	0.5	14	1.2	3.6	9.4	1.8	18.3	77.4	78.8	2.1
POPDC2	0.924464	Micro	17	0.1	0.1	0.1	0.2	0.3	0.1	0.8	0.6	0.1	0.2	0.8	0.1	0.2	7.4	6.4	0.1
MAN2B1	0.9085	Micro	17	0.1	0.1	0.1	0.1	0.1	0.1	0.1	0.4	0.1	0.1	0.1	0.1	0.1	2.4	2.5	0.3
CDCP1	0.916071	Micro	17	0.1	0.2	0.1	0.1	0.1	0.1	0.2	0.4	0.1	0.1	0.1	0.1	0.4	2.7	2.5	0.2
MYO1F	0.933333	Micro	17	0.1	0.1	0.1	0.1	0.1	0.1	0.1	0.5	0.1	0.1	0.1	0.1	0.2	2.6	2.6	0.1
SYTL3	0.968015	Micro	17	0.1	0.1	0.1	0.1	0.1	0.1	0.1	1	0.1	0.1	0.1	0.1	0.7	6.4	6.5	0.1
EBI3	0.92783	Micro	17	0.1	0.1	0.1	0.1	0.1	0.1	0.1	0.3	0.1	0.1	0.1	0.2	0.1	2.8	2.4	0.1
CD37	0.933209	Micro	17	0.2	0.1	0.1	0.1	0.1	0.1	0.2	0.3	0.1	0.2	0.2	0.1	0.2	3.2	3.3	0.1
FOLR2	0.984189	Micro	17	0.4	0.2	0.4	0.1	0.4	0.1	0.1	1.2	0.3	1.9	0.9	0.4	1.4	51.2	49.7	0.8
CLC	0.888889	Micro	17	0.1	0.1	0.1	0.1	0.1	0.1	0.1	0.1	0.1	0.1	0.1	0.1	0.1	1.3	1.3	0.1
LILRA4	0.909091	Micro	17	0.1	0.1	0.1	0.1	0.1	0.1	0.1	0.1	0.1	0.1	0.1	0.1	0.1	1.6	1.6	0.1
PILRA	0.964419	Micro	17	1.1	0.3	0.6	0.5	0.2	0.4	0.1	2.7	0.7	1.1	0.9	0.2	2.7	24.3	21.2	0.3
CD74	0.971776	Micro	17	52.6	16.1	5.1	2.4	6.5	16.7	4.4	111	20.4	37.2	55.9	17.4	78.8	1131.3	1014	19.3
ITGB2	0.975773	Micro	17	0.5	0.3	0.1	0.1	0.1	0.3	0.2	2.2	0.2	0.8	1	0.2	1.5	22.4	21.4	0.1
HLA-DMB	0.974043	Micro	17	0.3	0.2	0.1	0.1	0.1	0.3	0.1	0.6	0.1	0.3	0.8	0.1	0.6	11.7	11.2	0.2
LRRC33	0.974342	Micro	17	0.1	0.1	0.1	0.1	0.1	0.1	0.1	0.4	0.1	0.3	0.2	0.1	0.6	7.6	7	0.1
RNASE3	0.926176	Micro	17	0.5	0.1	0.2	0.1	0.3	0.1	0.1	1.1	0.2	0.1	0.6	0.1	0.4	4.2	3.9	0.1
CNPY3	0.879167	Micro	17	1.5	0.8	0.9	0.5	0.9	0.8	0.1	3	0.9	2	1.3	0.9	1.1	11.5	10.8	1
GPX1	0.932919	Micro	17	1.7	1.7	0.7	0.7	1.6	2.2	0.3	13	0.9	4.9	3.1	1.8	4.3	63.1	59.2	4.3
PLA2G7	0.902835	Micro	17	0.7	0.1	0.1	0.1	0.1	0.2	0.4	0.7	0.1	0.7	0.6	0.6	1.3	4	4.4	0.1
TTC7A	0.921642	Micro	17	0.1	0.1	0.1	0.1	0.1	0.1	0.1	0.5	0.1	0.8	0.5	0.1	0.6	2.7	3.4	0.1
NAA40	0.707955	Micro	17	0.7	1	0.7	1.2	0.7	0.5	0.4	1.1	0.5	0.5	1.1	0.4	1.4	2.2	3	0.9
KIAA0226	0.66919	Micro	17	1.1	2.7	2.1	1.1	2.2	1.2	1.5	1.8	1.2	1.9	1.8	1.2	2.5	4.9	6.8	1.8
MTMR14	0.658906	Micro	17	1.8	2.5	1.7	1.4	2.6	2.1	1.2	2.6	1.5	2.1	3	1.1	2.9	5.9	7.2	2.7
C12orf44	0.628409	Micro	17	1.1	0.8	1	1.1	1.3	0.4	0.9	1.4	1.4	1.8	1.6	0.8	0.1	5.4	5.5	2
ARHGAP17	0.635839	Micro	17	1.2	1.5	1.5	1.7	1.2	1.5	1.1	2.8	1.7	1.6	2.3	0.9	2.2	6.1	6	2.2
CSNK1D	0.735947	Micro	17	1.4	1.7	2.2	1.1	1.7	0.9	1.1	1.5	0.5	1.3	1.8	0.4	1.8	8.2	6.9	2
FXYD5	0.861812	Micro	17	0.2	0.1	0.1	0.1	0.1	0.4	0.1	1.7	0.5	0.4	0.3	0.1	0.1	10.3	11.4	2.3
RAPGEF1	0.754545	Micro	17	0.6	0.3	1	0.3	0.4	0.4	0.6	0.6	0.3	0.3	0.5	0.3	1.1	4.6	5.3	2.1
UBA7	0.838	Micro	17	0.1	0.2	0.5	0.1	0.2	0.1	0.1	0.1	0.1	0.1	0.2	0.1	0.3	3.5	3.7	1.3
MGAT1	0.756746	Micro	17	1.4	0.8	0.8	0.5	0.9	1	0.8	1.1	0.3	1.3	0.9	0.3	0.9	10.2	7.8	3.1
C10orf54	0.833392	Micro	17	0.4	0.6	0.6	0.5	0.6	0.7	0.2	1.1	0.1	0.2	0.3	0.1	1.6	6.9	5.8	1.8
TLN1	0.799128	Micro	17	2.5	1.2	1.7	0.7	1.8	1.1	0.1	2.1	1.3	1.6	1.5	0.8	2.8	11.4	11.6	3.1
RALY	0.710069	Micro	17	0.6	0.5	0.3	0.6	0.5	0.7	0.4	1	1.3	1.6	0.6	0.5	1.4	3.1	2.7	0.9
ICOSLG	0.861932	Micro	17	0.1	0.1	0.1	0.1	0.1	0.1	0.1	0.2	0.5	0.9	0.4	0.3	0.3	2.4	1.7	0.1
SYNDIG1	0.863915	Micro	17	0.2	0.1	0.2	0.1	0.1	0.1	0.7	1.3	1	1.2	0.8	0.4	1.6	4.7	4.3	0.1
MYO9B	0.825263	Micro	17	0.2	0.2	0.5	0.2	0.3	0.3	0.2	1	1	1.3	1.1	0.5	0.9	4.5	4.1	0.7
RPS6KA1	0.924336	Micro	17	0.1	0.1	0.1	0.1	0.1	0.1	0.1	1.2	0.8	1	0.8	0.4	0.7	5.5	5.1	0.1
VSIG4	0.949536	Micro	17	2.6	0.9	0.5	0.1	0.6	1.2	0.5	37.8	0.7	4.4	5.3	1.8	21.5	92.2	74.8	1.7
SERPINA1	0.956128	Micro	17	1.6	0.2	0.1	0.1	0.1	0.3	0.1	5.6	0.3	0.6	0.7	0.3	2.8	18.8	14.3	0.1
SIGLEC9	0.928571	Micro	17	0.1	0.1	0.1	0.1	0.1	0.3	0.1	1.5	0.1	0.1	0.2	0.1	0.7	4.2	2.8	0.1
APOBEC3C	0.869118	Micro	17	0.4	0.1	0.2	0.1	0.2	0.2	0.1	2.2	0.2	0.7	1	0.3	1.7	4.5	4	0.6
ARPC1B	0.868529	Micro	17	0.7	0.2	0.1	0.1	0.1	0.3	0.1	3.2	0.2	0.9	0.8	0.3	2.3	8	6.7	1.1
PTPN18	0.721792	Micro	17	1.9	1.9	3.2	1.2	2.6	1.1	1.2	5.5	0.8	1.9	2.8	1	2.5	10.8	9.3	2.6
PYCARD	0.862069	Micro	17	0.2	0.1	0.1	0.1	0.1	0.1	0.1	1.1	0.1	0.2	0.4	0.2	0.1	3.1	2.6	0.3
VAV1	0.948478	Micro	17	0.1	0.1	0.1	0.1	0.1	0.1	0.1	1.1	0.1	0.2	0.2	0.1	0.9	6	4.6	0.4
HLA-DMA	0.965965	Micro	17	0.7	0.4	0.1	0.2	0.2	0.8	0.2	2.3	0.5	0.9	0.7	0.2	1.9	20.4	14.5	0.1
LST1	0.943182	Micro	17	0.1	0.1	0.1	0.1	0.1	0.1	0.1	0.6	0.1	0.1	0.1	0.1	0.3	3.6	2.7	0.1
CARD11	0.916667	Micro	17	0.1	0.1	0.1	0.1	0.1	0.1	0.1	0.1	0.1	0.1	0.1	0.1	0.5	1.7	1.4	0.1
TNFSF18	0.98169	Micro	17	0.1	0.6	0.3	0.1	0.1	0.2	0.1	0.5	0.1	0.3	0.3	0.1	2.8	14.6	11	0.1
CLEC5A	0.962273	Micro	17	0.1	0.2	0.6	0.6	0.2	0.5	0.2	0.3	0.7	0.4	0.6	0.2	1.8	11.5	8.7	0.1
DUSP2	0.932203	Micro	17	0.1	0.1	0.1	0.3	0.1	0.1	0.2	0.1	0.1	0.1	0.1	0.1	0.4	3.1	2.4	0.1
CAPG	0.950839	Micro	17	0.7	0.6	1.1	0.1	0.8	0.4	0.1	0.3	0.1	0.1	0.2	0.1	0.6	8.2	6.1	0.1
SIRPB1	0.932831	Micro	17	0.2	0.4	1.3	0.3	0.4	0.5	0.3	0.9	0.1	0.3	0.2	0.1	0.1	9.2	7.3	0.3
RASGEF1C	0.894531	Micro	17	0.1	0.1	0.1	0.1	0.1	0.1	0.1	0.1	0.1	0.1	0.1	0.1	0.1	1.8	1.3	0.1
S100A9	0.891379	Micro	17	0.1	0.1	0.1	0.1	0.1	0.1	0.1	0.1	0.2	0.1	0.1	0.1	0.1	1.6	1.2	0.1
CYTL1	0.95098	Micro	17	0.7	0.3	0.1	0.1	0.1	0.6	0.6	0.7	1.1	0.7	3.5	0.5	0.8	25.5	14.5	0.2
HLA-DQB1	0.946014	Micro	17	0.2	0.1	0.1	0.1	0.1	0.1	0.1	0.1	0.1	0.1	0.5	0.1	0.1	4.1	2.7	0.1
FAIM3	0.902119	Micro	17	0.1	0.1	0.1	0.1	0.1	0.1	0.1	0.6	0.1	0.2	0.1	0.1	0.9	2.9	2.1	0.6
PDGFB	0.935623	Micro	17	0.1	0.1	0.1	0.1	0.1	0.1	0.2	2.3	0.1	0.3	0.6	0.1	4.8	18.1	12.4	2.7
SIRPB2	0.920312	Micro	17	0.1	0.1	0.1	0.1	0.1	0.1	0.1	0.4	0.1	0.1	0.2	0.1	0.8	3.2	2.4	0.5
CEBPB	0.899885	Micro	17	0.9	1.1	1.2	2.7	1	1.2	0.6	2.6	0.1	0.4	1.2	0.1	5.4	21.5	16.4	2.3
NFATC2	0.907075	Micro	17	0.2	0.1	0.2	0.2	0.2	0.5	0.1	0.8	0.1	0.1	0.3	0.1	1.2	5.4	4	0.7
SIGLEC5	0.927778	Micro	17	0.3	0.1	0.1	0.1	0.1	0.1	0.1	0.1	0.1	0.1	0.1	0.1	0.7	2.3	1.5	0.1
IL16	0.900333	Micro	17	0.2	0.1	0.1	0.1	0.1	0.1	0.5	0.7	0.2	0.3	0.1	0.1	1	4.2	2.3	0.1
C3	0.965361	Micro	17	13.3	4.2	2.8	0.5	1.4	2.8	0.9	69.5	3.9	10.2	15.2	4.7	84.4	331.2	217	3.4
RNASE6	0.96529	Micro	17	5.1	1.2	1	0.2	0.3	0.7	0.3	15.4	2.4	2.9	2.5	1.9	26.4	99.8	61.5	3.5
FCGR2B	0.978981	Micro	17	0.1	0.1	0.1	0.1	0.1	0.1	0.1	0.3	0.1	0.1	0.1	0.1	1.6	9.3	4.8	0.1
PLIN2	0.912027	Micro	17	3.1	4	2.3	3.3	4.9	4.2	3.2	8	2.2	7.8	2	2.7	16.4	75.5	43	3.5
SLC1A5	0.958333	Micro	17	0.3	0.1	0.1	0.1	0.1	0.1	0.1	1.1	0.1	0.1	0.6	0.1	1.3	9.4	5.2	0.4
DAGLB	0.91764	Micro	17	0.3	0.4	0.8	0.2	0.9	0.3	0.5	1.5	0.3	0.6	0.7	0.3	2.7	10.5	6.5	0.7
CMTM7	0.950676	Micro	17	0.3	0.1	0.1	0.1	0.1	0.3	0.1	1.3	0.1	0.5	0.4	0.2	2.1	10	6.4	0.5
LOC100507156	0.956915	Micro	17	0.1	0.1	0.1	0.1	0.1	0.1	0.1	0.3	0.1	0.1	0.1	0.1	1	5.2	3.2	0.3
AMPD2	0.725725	Micro	17	0.5	0.4	0.8	0.3	0.4	0.5	1.1	0.4	0.1	0.5	1	0.2	0.5	4	2.4	0.6
MLXIP	0.849254	Micro	17	0.2	0.3	0.7	0.2	0.3	0.2	0.3	0.4	0.3	0.5	1	0.2	0.6	3.6	2.5	0.1
PRKY	0.808621	Micro	17	0.1	0.1	0.1	0.1	0.1	0.1	0.3	0.3	0.1	0.1	0.6	0.1	0.1	1.7	1.1	0.1
COTL1	0.782084	Micro	17	7.1	4.7	3.6	3	4.2	3.6	2.3	12.6	1.1	2.8	6.4	1.3	4.9	17.1	20.7	0.8
TMEM86A	0.775472	Micro	17	0.8	0.4	0.5	0.3	0.9	0.5	0.2	1.5	0.1	0.4	1	0.1	0.7	2	2.6	0.1
CAPZB	0.710592	Micro	17	13.1	12.9	9.4	6.1	14.7	9.5	13.1	24.4	8.3	14.7	9.2	5.1	17.4	47.1	49.5	8.6
RAB8A	0.630191	Micro	17	2.3	2.4	2.2	1	2.8	2.1	2	4.5	2.4	3.3	2.9	1.1	3.6	7.1	7.6	2
RAB32	0.799022	Micro	17	2.6	2.2	0.2	1	2	0.5	0.7	5.7	1.1	1.3	1.1	0.7	3	7.2	7.7	0.4
TNFAIP8L2	0.928571	Micro	17	1.5	0.1	0.1	0.1	0.1	0.1	0.1	2.6	0.1	0.1	0.1	0.1	1.1	5.4	5.4	0.1
C12orf59	0.931796	Micro	17	0.6	0.2	0.1	0.1	0.1	0.3	0.3	4.7	0.4	0.4	0.5	0.2	3.8	7.4	9.4	0.1
APOC2	0.902459	Micro	17	27	21.3	5.8	2.9	6.5	18.2	3.4	110.7	7.2	12.2	17.9	6.2	54	152.1	176.1	1.7
RASGRP4	0.903814	Micro	17	0.2	0.1	0.1	0.1	0.1	0.1	0.1	1.8	0.1	0.1	0.1	0.1	0.4	2.6	2.9	0.1
NUP62	0.717816	Micro	17	0.8	0.8	0.5	0.3	0.6	0.5	0.9	2	0.8	1.2	1.2	0.5	0.8	3.6	4.3	0.6
VASH1	0.764899	Micro	17	0.6	0.5	0.5	0.4	0.4	0.5	0.5	2.4	1	1	2	1.2	0.8	4.1	5	0.5
ACTB	0.669469	Micro	17	203.6	188.7	137.4	198.6	236.9	145.8	206.5	562.3	238.9	424	301.2	167.8	279.6	721.7	992.1	162.8
ARHGAP22	0.870707	Micro	17	0.1	0.2	0.1	0.1	0.1	0.1	0.1	2.4	1.3	1	1.3	0.7	1.3	3.3	5.3	0.1
RNPEP	0.713462	Micro	17	0.6	0.9	1	0.8	1.5	1.3	0.9	4.1	0.9	1.3	1.8	0.4	1	4.6	7.4	1.9
ECRP	0.864535	Micro	17	0.1	0.1	0.1	0.1	0.2	0.1	0.1	1.4	0.2	0.1	0.5	0.1	0.6	1.2	2.5	0.1
RNASE2	0.907797	Micro	17	1.4	0.3	0.4	0.1	0.5	0.1	0.1	11.3	0.2	1.4	1.3	0.6	2.9	10.2	16.4	0.1
TATDN2	0.6875	Micro	17	1.3	1.5	1.2	1.2	1.6	1.7	1.9	1.4	1.4	1.4	2.6	1.2	2.2	5.2	5.6	0.2
RASA3	0.741556	Micro	17	1.4	2	1.8	2.1	1.9	1.8	0.8	2.6	1.6	2.6	2.4	1.4	2.9	6	6.2	0.2
FKBP15	0.628107	Micro	17	2.4	3.2	2.8	2	2.7	1.9	2.2	3.7	2.2	2.2	2.6	1.7	2.8	6.9	7.2	1.2
PDPN	0.829752	Micro	17	1.2	3	1.7	1.7	3.4	1.8	1	4.4	0.2	1.5	3.8	1.4	3.9	8.5	11.8	0.1
VHL	0.636111	Micro	17	0.8	1.2	0.7	1	1	1.3	1.2	1.6	1.1	1.5	1.6	0.6	2.3	2.3	3.5	0.5
ARPC3	0.668309	Micro	17	18.9	22.3	7.4	12.4	16.3	25.8	30.9	30	25	37.9	17.2	15.6	37.6	64.3	75.2	5.3
GPN3	0.752602	Micro	17	2.4	4.8	2.9	2.2	2.7	2.1	6	7.9	4.9	5.7	4	3.4	8.5	14.1	21.6	0.4
PPIF	0.772112	Micro	17	4.9	5.5	4	5.1	8.2	4.9	5	9.4	4.8	5.2	4.5	2.6	11.1	17.3	27	1.2
LOC100507331	0.756818	Micro	17	0.1	0.4	0.1	0.6	0.3	0.6	0.5	0.1	0.2	0.1	0.1	0.1	0.3	1.3	1.7	0.1
TXNDC5	0.735544	Micro	17	0.1	2	0.1	1.8	0.1	2.4	3	0.1	0.1	1.7	0.1	0.5	0.1	7.5	7.1	1.1
SCPEP1	0.543532	Micro	17	1.9	6.5	6.1	6.3	4.7	5.5	7.7	6.4	3.2	5.8	6.4	2.3	5.2	12.4	16.8	4.1
CHMP1B	0.568784	Micro	17	4.1	6.6	5	9	6.6	5.9	12.9	8	5.3	7.4	7.7	4.1	10.8	14.6	29.3	6.9
NEU1	0.694068	Micro	17	0.3	0.4	0.3	1	0.7	0.4	0.8	0.6	0.8	0.7	0.7	0.4	0.8	2.1	3	0.4
SF1	0.538793	Micro	17	6.3	6.1	7.7	8.9	7.2	6.9	9.2	7.2	8	8.9	7.6	4.8	8.2	15.4	22.8	4.4
TNFAIP8L2-SCNM1	0.636029	Micro	17	0.1	0.1	0.1	0.4	0.1	0.1	1.1	0.1	0.1	0.1	0.1	0.1	0.1	1.2	2.1	0.5
GRB2	0.579795	Micro	17	4.4	3.6	3.1	2.5	4.5	3.2	6.9	5.8	3.3	4.4	3.7	1.6	3.9	11.9	13.4	2.3
EVL	0.705778	Micro	17	2.3	1.5	1.2	0.9	1.5	1.4	3.7	3.3	0.8	1.6	2	0.8	2	7.9	11.3	1.5
NANS	0.706534	Micro	17	0.9	1.1	0.7	0.9	0.7	1.5	3.8	1.4	0.7	1.3	1.7	0.5	1.5	6.7	9.4	1
NOP16	0.563764	Micro	17	1.2	1	0.8	0.4	1.4	1	2.2	1.1	0.3	1.5	1.4	0.5	0.3	3.3	5.3	1.6
TMEM127	0.43843	Micro	17	2.5	1.9	2	1.4	2.4	1.8	3.6	2	1	1.6	1.5	0.7	1.2	4.6	6.3	2
TMEM110	0.646622	Micro	17	0.5	0.5	0.6	0.7	0.8	0.4	0.3	0.4	0.5	0.6	0.5	0.3	0.7	1.3	1.7	0.4
GGA1	0.767683	Micro	17	0.3	0.3	0.9	0.5	0.4	0.6	0.2	0.4	0.2	0.3	0.5	0.2	0.5	1.3	2.3	0.2
LOC148696	0.833654	Micro	17	0.1	0.1	0.9	1.2	0.6	0.3	0.2	0.4	0.2	0.3	0.1	0.1	0.8	1.5	2.9	0.2
RREB1	0.789744	Micro	17	0.5	0.9	1.2	1.2	1.3	0.7	0.1	0.5	0.1	0.1	0.3	0.1	1.9	2.4	3.5	0.4
SLC43A3	0.686792	Micro	17	0.7	2.3	1.9	2.4	2.8	1.6	0.5	1.6	0.8	1.5	2.6	0.7	2.6	4.4	8.9	2.8
BCAR3	0.712428	Micro	17	1.9	3.6	3.7	2	3.4	3	1.7	1	0.1	0.2	0.5	0.2	2.8	3.8	10.7	1.1
CD40	0.869086	Micro	17	0.3	1.4	0.6	1	0.8	0.6	0.1	1.3	0.1	0.1	0.1	0.1	1.4	2.5	5.4	0.1
ITGB5	0.80438	Micro	17	1.9	3.2	1.9	2.2	2.7	2.7	1.2	0.8	0.4	0.4	0.7	0.3	3.6	6.1	13.7	1.6
ATF5	0.7925	Micro	17	0.6	0.4	0.1	0.2	0.4	0.9	0.2	0.1	0.5	0.8	0.6	0.5	1	1.1	2.9	0.3
SNAPC1	0.734211	Micro	17	0.3	0.4	0.5	0.4	0.4	0.3	0.5	0.5	0.7	0.8	1.5	0.3	1	1.8	4.8	1.9
CENPW	0.917857	Micro	17	0.1	0.1	0.1	0.1	1.9	0.1	0.1	0.8	0.4	0.2	0.1	0.1	1.3	1.6	5.5	0.1
LOC730227	0.859722	Micro	17	0.1	0.2	0.1	0.7	0.6	0.1	0.2	1.1	0.2	0.1	0.2	0.2	1	1.1	3.3	0.1
CSF1	0.892334	Micro	17	0.8	1.6	2.3	4	1.5	2.1	0.4	1.2	1	1	1	0.4	1.5	2.7	24.5	1
CCL7	0.837963	Micro	17	0.1	0.3	0.1	0.1	0.1	0.2	1.2	0.9	0.1	0.1	0.2	0.2	0.4	0.8	6.9	0.1
MESDC1	0.876974	Micro	17	0.2	0.1	0.1	0.1	0.1	0.1	0.7	0.3	0.4	0.5	0.1	0.1	0.6	1.9	5.1	0.1
IL1RN	0.95125	Micro	17	0.5	0.2	0.1	0.1	0.2	0.1	1	4.3	0.6	0.6	1.7	0.6	1.4	7.3	35.3	0.1
TNFRSF12A	0.898462	Micro	17	0.1	0.1	0.1	0.1	0.1	0.1	0.3	0.7	0.1	0.1	0.4	0.1	0.1	1.5	4.9	0.1
CCL2	0.980192	Micro	17	23.7	22.5	3.3	49.8	9.8	24.1	8.3	106	25.9	163.1	65.2	53.6	159.4	594.5	3648.1	3.7
CCL3L1	0.995795	Micro	17	1.6	0.1	0.1	0.1	0.1	0.1	0.1	0.1	1.8	11.2	0.1	0.1	0.1	123.5	582.7	0.1
CCL4L2	0.980633	Micro	17	26.8	14.3	3.8	1.4	10.9	47.4	37.6	124.8	45.2	200	69.5	88.9	356.5	1433.2	4763.1	14.1
CCL8	0.967952	Micro	17	0.5	0.1	0.1	0.1	0.1	0.6	0.1	1.1	0.4	0.4	0.4	0.3	2.3	4.3	16.1	0.1
HCAR2	0.949324	Micro	17	0.1	0.1	0.1	0.1	0.1	0.1	0.1	0.2	0.1	0.4	0.2	0.1	0.8	1.2	5.4	0.1
CCL3L3	0.979833	Micro	17	11.8	1.9	14.8	0.7	3.1	4.5	4.7	22.8	3.4	52	34.3	21.3	198.9	287.5	1164.6	12.2
PLAU	0.979167	Micro	17	0.4	0.2	0.4	0.2	0.2	0.3	0.1	2.5	0.2	2.3	1.8	0.7	10.1	14.6	61.1	0.8
HIST1H2BG	0.804167	Micro	17	0.1	0.1	0.1	0.1	2.6	0.1	1	2.3	1.6	1.3	0.5	0.9	0.1	3.8	21.9	6.7
HBEGF	0.786149	Micro	17	0.9	2.2	1.8	2.4	1.6	2.7	3.3	15.2	11.4	12.2	5.8	5	11.2	30.8	75.5	19.4
LINC00152	0.754416	Micro	17	0.4	0.2	0.1	0.1	0.4	0.3	4.6	0.5	0.2	1.3	1.1	0.8	1.6	6	24.1	4.2
CD164	0.617511	Micro	17	6.2	8.2	4.8	9.6	7.2	9.8	7.9	4.6	5.3	5.8	5.5	3.4	12.2	16.7	16.5	2.8
ID2	0.802473	Micro	17	17	33.9	35.6	45.2	41.1	33.4	24	18.3	3.2	5.9	8.9	4.2	72.8	73.3	131.9	9.3
KBTBD12	0.869286	Micro	17	0.8	0.8	0.9	0.8	0.6	0.3	0.3	0.2	0.1	0.1	0.1	0.1	1.7	1.7	3.6	0.1
NPL	0.87308	Micro	17	6.5	8.5	8.4	6	7.3	7.2	1.9	7.3	1.3	2.2	2.6	1.3	18.5	20.8	34.9	0.2
SP3	0.655367	Micro	17	2.9	4.9	4.8	5	4.5	4.6	5.8	3.2	4.5	4.6	5.6	2.9	9.1	11.4	16.3	1.7
SPRY2	0.823832	Micro	17	8.1	14.4	10.9	14.1	15.7	10.7	7.1	6.5	3.5	6	13.1	3.6	28.6	38.1	55.3	2.1
GGA2	0.688897	Micro	17	2.9	3.8	4.6	3.7	5.3	4	6.7	5.2	0.9	1.8	2.8	1.3	8.4	11.4	16	1.8
BID	0.713196	Micro	17	3.3	4.6	3	4.4	6	5.8	6	3.7	1.2	1.9	2.8	1.4	10	12.8	14.9	1
LPCAT1	0.708075	Micro	17	1.3	2.2	2	2.5	2.1	2.6	2.8	1.4	0.1	0.7	1.6	0.2	4.7	4.7	6.7	0.3
ASAH1	0.682657	Micro	17	13.7	26.8	17.5	16.4	19.2	19.7	17.8	17.6	13.2	16.7	16.1	10.4	34.3	49.1	53.4	6
EIF2S3	0.532945	Micro	17	4.4	6.8	6.8	6.3	5.6	6.7	6.5	5.8	6	5.6	5.1	3.8	10.4	11.3	12.6	3.2
CBL	0.64587	Micro	17	5.4	7.3	4.8	3.8	6.4	5.4	5	4.8	3	2.2	4.7	2.5	10.2	11.7	12	2
TAB2	0.718158	Micro	17	21.4	26.3	20	13.8	18.1	15.8	12.1	14.7	8.7	10.7	15.2	7.1	43.2	43.2	57.2	11.2
ACOT9	0.804823	Micro	17	1.7	3.7	2.3	1.6	3.6	3.5	2.8	1.9	0.6	1.4	2.9	1	9.4	9.8	11.9	1.1
ITM2B	0.748209	Micro	17	67.7	116.3	86.4	74	90.8	99.3	113.6	82.2	53.5	76.8	91	38.3	284.8	312.8	369.7	74.4
HLA-DPB1	0.862634	Micro	17	0.2	1.2	0.3	0.1	0.1	0.1	1.1	0.1	0.1	0.1	0.2	0.1	3.1	0.1	6.1	0.2
S100A12	0.936694	Micro	17	0.1	0.6	0.1	0.1	0.1	0.1	0.1	0.1	0.1	0.3	0.1	0.1	2.6	0.2	3.4	0.1
CCL5	0.879878	Micro	17	0.1	0.1	0.1	0.1	0.1	0.2	0.1	0.1	0.2	0.1	0.2	0.1	1.3	0.5	2.3	0.5
CD28	0.90625	Micro	17	0.1	0.1	0.1	0.1	0.1	0.1	0.1	0.1	0.1	0.1	0.1	0.1	1.1	0.2	1.9	0.1
METAP1	0.650309	Micro	17	3.2	5.9	4.5	3.9	5.2	2.9	5.6	4.4	3.5	3.2	3.6	3	10.4	7.1	14.9	2.1
NAA20	0.669946	Micro	17	9.9	12.6	9	6.9	7.4	10.6	16.1	12.3	7.1	9.9	6.1	5.9	23.1	20.5	40.5	4
CDV3	0.752432	Micro	17	8.7	14.4	10.3	10.4	9.1	11.5	21.2	14.3	25.6	16.2	16.3	17.2	59.7	33.7	75.2	4.2
EIF4E	0.869792	Micro	17	3.4	4.7	2.4	2.8	1.9	2.6	9.3	4	5.1	8.7	6.3	10.4	35.9	26.5	55.2	1.4
HECA	0.765726	Micro	17	2.2	3.7	1.8	2.7	1.8	1.6	4	3.4	3.1	3.6	4.6	4.9	12.7	8.6	15.9	0.6
IFRD1	0.75825	Micro	17	2.7	8.2	6.3	12.7	3.8	3.1	6.9	4.7	7.2	8	7	5	23.7	15.1	31.2	2.7
THUMPD2	0.71317	Micro	17	1	1.5	1.3	1.7	0.4	0.9	1.5	0.9	0.7	1.9	1.7	0.8	4.2	2	5	0.5
FAM129A	0.823585	Micro	17	0.3	0.1	0.1	0.2	0.1	0.2	0.1	1.2	0.1	0.2	0.3	0.1	1.6	1.3	2.4	0.4
ITPRIPL2	0.716949	Micro	17	0.9	1.1	1.1	1.4	1.1	1.2	1	2.8	0.1	0.5	0.9	0.3	3.1	3.1	5.6	1.5
RAP2B	0.783085	Micro	17	0.7	1.7	0.9	1.5	1.3	0.9	3.1	2.8	1.2	1.6	2.7	1.1	6.8	3.7	13	0.7
CTSL1	0.836047	Micro	17	14.9	13.7	15.6	11.7	19.3	14.8	15.7	18.1	12	22.2	15	9.3	56	35.7	134.6	4.2
CHSY1	0.901854	Micro	17	2.7	6.3	3.6	3.3	3.9	4.8	2.9	8.4	2	4.4	4.2	2.2	33.5	27.1	89.1	6.2
TXLNB	0.942355	Micro	17	0.1	0.1	0.1	0.1	0.1	0.1	0.5	0.4	0.1	0.2	0.1	0.1	3.2	1.4	7.5	0.2
SIGLEC14	0.916583	Micro	17	0.3	0.1	0.1	0.1	0.1	0.1	0.1	3.2	0.1	0.4	0.6	0.1	4.5	4	11.4	2.1
HHEX	0.879464	Micro	17	0.1	0.3	0.1	0.1	0.2	0.1	0.4	0.4	0.1	0.5	0.8	0.2	2.8	2.4	6	0.5
IL8	0.919569	Micro	17	5.5	3.5	2.5	0.5	0.7	1.5	8.9	14	1.5	14.9	31	4.7	162.9	141.8	396.4	91
BNIP2	0.679315	Micro	17	3.3	4.1	5.1	4.4	2.5	2.6	2.8	3.6	3.3	3.8	5.3	4	10.3	9.4	13.9	4.5
RIN2	0.850717	Micro	17	2.3	3.7	4.3	3.6	2.9	3.1	0.8	4.2	1.2	2.5	7.1	1.7	14.1	16.7	25	3.7
CCBP2	0.913915	Micro	17	0.6	0.2	1	0.6	0.5	0.2	0.1	1.4	0.2	0.2	0.4	0.3	2.3	3.2	5.1	0.1
ADAM9	0.809198	Micro	17	6.6	6.2	5.4	3.4	5.9	5.2	6.5	8.6	6.3	8.5	6.9	6.4	24.5	21	37.4	1.9
LOC401588	0.889091	Micro	17	0.3	0.8	0.9	0.4	0.6	0.4	0.1	1	0.6	1	0.6	0.6	3.2	2.6	5.2	0.2
BHLHE41	0.911404	Micro	17	7.9	23	19.3	16	12.2	10.7	4.9	20.9	13.5	17.1	16.4	9.5	71.7	88.5	146.5	0.9
HIF1A	0.88495	Micro	17	15.8	33.1	29.2	20.4	17.3	17.3	15.4	18.9	7.2	13.9	17.9	8.4	91.8	90.8	194.8	6.5
IL1A	0.983435	Micro	17	1.1	0.9	1.1	0.4	0.2	0.9	1.1	9.8	2	5.5	2.9	2.4	83.1	56.4	154.2	0.1
EDEM1	0.841802	Micro	17	1	1.2	1.8	2.1	2.2	1.4	2	2.3	1.7	2	1.4	1	9.3	8.4	13.1	1.2
MAFB	0.914654	Micro	17	0.1	0.4	0.5	1.1	0.1	0.3	4.8	2.8	1.3	1.3	1.6	0.8	17.6	17.8	32.5	1.3
MMP19	0.947573	Micro	17	0.1	0.1	0.1	0.1	0.1	0.1	1	0.8	0.1	0.1	0.1	0.1	5.8	4.9	9.9	0.1
GNB4	0.910444	Micro	17	1.3	2.8	2.1	1.9	1.8	2	2.2	4.5	0.9	1.4	1.5	1.3	19.4	15.4	27.2	1.4
MALT1	0.913025	Micro	17	0.5	1.2	1.4	0.7	0.5	0.5	1.4	1.2	0.8	1.2	1.2	0.8	10	9.4	16.3	0.9
OLR1	0.981246	Micro	17	6.5	4.1	2.1	0.9	1.2	5.6	6.4	73.3	5.5	21.9	15.5	12.4	437.1	343.1	686.3	1.4
RUNX1-IT1	0.98011	Micro	17	0.1	0.1	0.1	0.1	0.1	0.1	0.1	0.4	0.1	0.1	0.1	0.2	5.2	4.2	8.7	0.1
TGFBR1	0.919391	Micro	17	2.5	1.9	2.1	1.8	2.1	2.4	0.8	7.1	1.9	3.1	3.6	2.3	17.5	18.5	31.3	0.8
EGR3	0.941605	Micro	17	0.4	1	0.5	6.8	0.7	0.6	4.1	6.5	1.2	2.5	3.9	1.7	31.4	40.3	63.5	1.2
IL1B	0.971031	Micro	17	14.5	7.5	6.8	1.6	3.9	14.1	24.1	139.3	18.4	32.3	25.9	18	504.4	611.4	1031.7	6.8
OTUD1	0.965322	Micro	17	0.8	1.3	1.1	2.9	1.1	1.5	2.4	7.8	1.7	2.8	3.7	1.9	45.6	50.9	86.9	0.9
MPP1	0.830992	Micro	17	4.5	3.6	3.7	3.2	2.9	3.8	10.6	7.3	3.1	5.2	4.1	2.6	22.4	24.1	52.8	3.7
VASP	0.923171	Micro	17	0.2	0.2	0.1	0.2	0.1	0.1	0.2	0.3	0.1	0.5	0.2	0.1	1.9	2.1	4.2	0.3
LYZ	0.972539	Micro	17	0.3	0.4	0.1	0.1	0.2	0.2	0.2	3.9	0.7	1	1.4	0.5	17.4	14.5	38.2	1.2
IL6R	0.951332	Micro	17	0.3	0.3	0.8	0.5	0.4	0.3	0.3	1.3	0.2	0.8	0.5	0.2	5.6	5.5	13.3	0.3
TLR1	0.969328	Micro	17	1.3	0.7	0.3	0.1	0.3	0.2	0.8	8.2	1.3	4.1	2.5	1.8	29.1	29.4	70.2	0.3
LGMN	0.903676	Micro	17	8.9	5	7.5	5.1	6.8	6.1	17.2	26.1	5.8	12.4	6.8	5.1	67.2	79.6	164.7	5.7
RUNX1	0.973219	Micro	17	0.2	0.2	0.4	0.1	0.1	0.3	0.5	4.8	0.2	1.1	1	0.6	14.6	18.9	39.5	0.5
SIGLEC10	0.970277	Micro	17	0.9	0.2	0.1	0.1	0.2	0.5	0.2	5.5	0.2	0.8	1.3	0.7	12.1	16.5	32.8	0.1
IRAK2	0.971816	Micro	17	0.3	0.3	0.3	0.3	0.7	0.3	0.7	7	1.3	2	2.1	0.8	25.1	25.4	50.8	0.1
LOC339505	0.926364	Micro	17	0.1	0.1	0.1	0.1	0.1	0.1	0.1	0.6	0.1	0.3	0.1	0.1	1.3	1.4	2.8	0.1
C10orf128	0.941978	Micro	17	0.1	0.1	0.1	0.1	0.2	0.1	0.1	0.1	0.7	0.8	0.7	0.3	2.6	3.5	7.3	0.5
HLA-DRB4	0.947289	Micro	17	1.5	0.1	0.1	0.1	0.1	0.1	0.1	0.1	0.1	1.4	2	0.4	8.6	15.3	34.2	5
IER3	0.94953	Micro	17	0.6	0.3	0.1	2.3	0.2	0.2	0.6	4.3	0.2	1.7	1.1	0.5	10.8	23.7	50.6	4.5
HMOX1	0.930556	Micro	17	0.6	0.2	0.6	0.7	0.6	0.5	0.3	1	0.4	1.1	1.7	0.3	2.5	4.7	12.6	0.1
INHBA	0.985113	Micro	17	0.1	0.1	0.4	0.1	0.1	0.1	0.1	1.5	0.1	0.8	0.8	0.3	7.2	12.4	33.3	0.1
LOC284454	0.954624	Micro	17	0.1	0.3	0.2	1.6	0.7	0.2	0.1	1.1	0.8	1	1.7	0.7	8.1	11.3	29.8	0.9
SKI	0.703829	Micro	17	0.9	1.1	0.9	1	1.1	0.9	1.1	1.4	0.9	0.9	1.4	0.4	2.3	3.5	5.3	1.3
CITED2	0.843536	Micro	17	0.8	1.4	1.1	2.2	0.8	1.4	5.1	3.7	0.6	0.9	1.6	0.4	7.6	17.3	27.7	3.4
RNF19B	0.75297	Micro	17	0.4	1.1	1.5	0.8	1	0.8	2.6	2.1	1.4	1.3	1.3	1	4.2	6.3	9.7	1.8
CTSZ	0.871241	Micro	17	0.5	0.7	0.5	0.4	0.6	1.1	0.2	1.6	0.2	0.4	0.4	0.4	2.5	3.9	6.9	0.7
GNA15	0.941667	Micro	17	0.1	0.1	0.1	0.1	0.1	0.1	0.1	0.1	0.1	0.2	0.1	0.1	1	1.7	2.7	0.1
LOC100506779	0.948276	Micro	17	0.1	0.1	0.1	0.1	0.1	0.1	0.1	0.1	0.1	0.1	0.1	0.1	1	1.8	3	0.1
ITGB3	0.941791	Micro	17	0.1	0.1	0.3	0.2	0.1	0.1	0.1	0.1	0.1	0.1	0.2	0.1	1	2.1	3.6	0.1
NFKBID	0.959354	Micro	17	0.1	0.1	0.1	0.5	0.1	0.1	0.1	0.4	0.1	0.4	0.4	0.1	2.1	4.5	8.1	0.1
KCNK13	0.931818	Micro	17	0.1	0.1	0.1	0.1	0.1	0.1	0.1	0.1	0.1	0.1	0.1	0.1	0.8	1.2	2.4	0.1
TREML1	0.923077	Micro	17	0.1	0.1	0.1	0.1	0.1	0.1	0.1	0.1	0.1	0.1	0.1	0.1	0.6	1.1	2.2	0.1
CD80	0.968792	Micro	17	0.1	0.1	0.1	0.1	0.1	0.1	0.1	0.8	0.1	0.1	0.4	0.2	2.7	4	8.2	0.1
EGR2	0.968038	Micro	17	1.6	1.7	1.3	1.8	1.2	1.5	2.5	13.8	6.6	8.4	8.5	3.6	56.5	94.2	201.2	2.3
FGD2	0.966256	Micro	17	0.1	0.2	0.1	0.1	0.1	0.2	0.1	1.6	0.2	0.7	0.3	0.1	2.7	6.7	10.9	0.1
CH25H	0.986222	Micro	17	2.1	1.8	1.2	0.9	0.8	0.9	1.8	37.9	2.3	14.7	10.7	7.6	171.6	357.3	626.4	2.2
PTGER4	0.976176	Micro	17	0.1	0.1	0.1	0.1	0.1	0.1	0.2	2.5	0.2	1.2	0.8	0.4	8.4	15.1	27.5	0.4
TAGAP	0.967745	Micro	17	0.1	0.1	0.1	0.1	0.1	0.1	0.2	1.7	0.2	0.8	0.9	0.3	4.7	8.2	15.7	0.2
ARHGAP25	0.964918	Micro	17	0.3	0.1	0.4	0.1	0.3	0.2	0.2	5.2	1.1	2.2	0.9	0.6	13.6	21	38.8	1.1
DHRS9	0.968389	Micro	17	2.4	1	0.1	0.3	0.3	0.3	2.4	21.4	1.6	5.5	3.8	3.2	43	75.3	132.8	0.3
TGIF1	0.896958	Micro	17	1.8	3.8	2.7	6	3.7	2.7	0.8	6	1.3	2.4	3.7	1.3	15.1	25.8	38	3.2
CLEC4A	0.934726	Micro	17	0.1	0.6	0.8	0.3	1.4	1.1	1.4	2.1	0.8	0.7	0.4	0.8	6.6	11.6	18.3	0.1
MKNK1	0.909892	Micro	17	1.4	3	2.3	3.2	2	1.8	2.9	4.6	0.4	1.3	1.7	0.7	12.8	20.1	31.8	0.8
CYFIP1	0.923938	Micro	17	6.3	5.4	5.7	3.1	5.7	5	2.2	17.8	1.9	4.4	6.8	2.7	33.2	61	89.4	4.4
TAL1	0.966313	Micro	17	0.3	0.1	0.1	0.1	0.1	0.2	0.1	4	0.5	1.3	1.1	0.7	16.9	28.3	44.3	0.8
CCR1	0.974895	Micro	17	0.5	0.1	0.8	0.1	0.3	0.2	0.6	3.6	0.4	1.6	0.8	0.4	13.7	22.3	35.5	0.1
CD83	0.978492	Micro	17	9.4	9	7	40.3	7.3	8.2	10	88.1	9	36.9	25	15.7	457.6	675.9	990.9	3.6
CREM	0.90777	Micro	17	7	9.9	3.9	6.4	4.1	6.7	5	13	4.1	11	17.2	6.6	49.6	76.9	101.3	6.1
GPR84	0.972115	Micro	17	0.2	0.1	0.1	0.1	0.1	0.1	0.2	0.7	0.1	0.4	0.6	0.2	4.2	9.1	12.7	0.4
OLFML2B	0.943243	Micro	17	0.1	0.1	0.1	0.1	0.1	0.1	0.1	0.3	0.2	0.3	0.4	0.1	1.2	2.6	3.6	0.1
CYCSP52	0.842919	Micro	17	0.5	0.7	0.1	1.4	0.1	0.1	2.6	0.1	0.3	0.5	1.2	0.1	4.5	5.3	7.5	0.1
TMEM87B	0.655583	Micro	17	0.6	1	1	1.6	0.8	1	1.4	1.4	1.1	0.9	1.3	0.7	3	3.2	4.1	1.4
RAB39A	0.775694	Micro	17	0.3	0.8	0.3	0.4	0.4	0.5	1.9	1.3	0.2	0.7	1.4	0.3	3	3.1	4.7	0.1
LPAR2	0.83141	Micro	17	0.1	0.1	0.2	0.1	0.1	0.1	0.4	0.5	0.1	0.1	0.5	0.1	1	1.2	1.7	0.1
PTPRE	0.865959	Micro	17	1.1	1.7	2.2	0.4	0.9	2.7	9	7.8	2.9	4.9	12.1	3.3	28	27.1	40.3	0.1
BTN2A1	0.581928	Micro	17	1.5	2.1	1.9	1.9	2.3	1.3	4	2.2	1.8	2.8	2.2	1.6	4.8	4.5	7.3	1.2
PAPD7	0.599271	Micro	17	1.2	2	3	2.8	2.1	2	6.1	2.4	2.8	2.3	3.6	2.1	6.7	6.6	10.7	1.7
KLHL18	0.658333	Micro	17	0.2	0.7	0.8	0.9	0.8	0.8	2.1	1.3	1.3	1.3	1.2	0.5	3.1	2.9	4.8	0.9
LOC338758	0.798	Micro	17	0.2	0.4	0.5	0.5	0.3	0.2	2.5	1	0.6	0.8	1.3	0.5	4.4	3.6	7	0.2
MAF	0.797764	Micro	17	1.2	1.8	1.7	1.9	1.3	1.4	4.5	2.6	1.1	1.2	2.3	1	9.6	6.5	15.2	0.6
NDEL1	0.632578	Micro	17	1.7	2.3	1.9	2	2.2	2	7.6	4.4	3.2	3.5	3.3	2.9	7	10.1	14.9	1.4
SYT6	0.754573	Micro	17	0.1	0.4	0.1	0.1	0.1	0.2	4	2.2	0.1	0.7	1.9	0.6	3.6	4.2	8.6	0.1
MB21D2	0.828777	Micro	17	0.2	0.5	0.3	0.2	0.6	0.6	6.2	2.2	1	1.1	2.6	0.9	7.7	9.7	19	0.1
TBC1D7	0.718992	Micro	17	0.8	2.1	1.3	1.5	2.1	2.2	4	2.9	1.8	2	4.1	1.2	6.3	7.3	12.2	1.9
RASL11A	0.700316	Micro	17	0.4	0.2	0.1	1.4	0.4	0.6	0.7	0.4	1.7	0.9	0.3	0.4	2.6	2.8	2.5	1.6
RASSF1	0.632181	Micro	17	1	0.8	0.5	0.6	1.5	0.4	0.8	1.4	1.7	1.7	0.9	0.6	1.8	4	3.6	2.1
ATF3	0.774414	Micro	17	0.5	0.8	0.6	10.5	1.4	2.2	4.8	7.4	13.8	12.6	6.5	4.8	23	44.9	30.3	18.6
SERPINB1	0.712426	Micro	17	0.9	2.5	1.1	2.3	2.5	2.7	0.4	5	6.8	3.8	2.5	2.2	9	15.3	9.5	6.4
EPSTI1	0.712121	Endo	17	0.3	0.3	0.1	0.1	0.1	0.1	0.1	2.2	0.1	0.1	0.3	0.3	4.8	2.6	5.2	5.7
FLI1	0.793033	Micro	17	0.5	0.1	0.1	0.1	0.1	0.3	0.1	1	0.1	0.4	0.2	0.3	4.8	5.1	8.4	6.2
LRRC8C	0.64202	Micro	17	0.9	1.1	1.7	1.4	2.2	1.8	3.5	3.4	2.7	2.7	2.5	1.6	11.3	7.2	16.9	11.2
HOMER1	0.555101	Micro	17	2.1	1.5	1.9	0.9	1.6	1.4	7.6	7.1	2.9	3.3	4.8	5.1	11.5	17.5	15.6	13.4
LRCH1	0.766725	Micro	17	0.7	0.9	0.6	0.8	0.6	0.8	2.3	2.3	0.2	0.5	1.2	0.3	8.3	11.2	8.9	3.4
GIMAP4	0.78788	Micro	17	1.9	0.4	0.3	0.1	0.2	0.7	0.5	10.9	1	0.8	1.2	0.9	18.2	20.2	17.5	14
GIMAP8	0.790302	Micro	17	0.2	0.1	0.2	0.1	0.1	0.1	0.2	1.2	0.2	0.1	0.2	0.1	4.4	4.1	3.1	2.5
TGFBR2	0.792225	Micro	17	0.8	0.8	0.2	0.2	0.2	0.7	0.8	7.3	1.3	2.3	2.1	1.1	33.2	39.2	35	23.7
DTX3L	0.636691	Micro	17	1.4	2	1.1	1	1.6	1.5	0.4	2	0.6	0.9	2.8	0.7	4.1	4.5	5.3	3.8
NRP2	0.804816	Micro	17	1.7	4.2	0.8	1.3	0.7	1	2	1.9	0.5	0.5	0.3	0.4	9.1	8.9	17.3	5.7
ELK3	0.775466	Micro	17	0.8	0.8	0.8	1.2	0.8	0.4	0.9	1.5	0.6	0.3	0.7	0.5	4.7	4.4	7	2.7
LPAR6	0.871092	Micro	17	0.5	0.6	0.7	0.5	0.3	0.9	0.7	7.9	0.9	2.7	2.2	0.9	29.6	24	43	19.2
C10orf11	0.8125	Micro	17	0.2	0.5	0.3	1	0.4	0.3	0.1	0.4	0.2	0.6	2	0.3	3.8	4.8	5.2	2.3
FAM72A	0.86087	Micro	17	0.1	0.1	0.1	0.1	0.1	0.1	0.2	0.1	0.2	0.3	0.2	0.1	2.2	2.2	2.5	0.8
KLF6	0.858702	Micro	17	2.3	5.5	4.9	12.8	3.5	3.6	7.8	11.7	4.5	7.5	11.3	4.3	106.7	103.9	144.2	37.4
NEDD9	0.871961	Micro	17	1.1	1.7	1.7	2.8	1.8	0.8	1.7	9.8	0.2	2.3	9	1.3	47.5	48.6	56.9	10.3
DDX60L	0.788051	Micro	17	0.5	0.8	0.4	0.8	0.4	0.3	0.4	0.9	0.2	0.4	1.3	0.5	4.9	3.7	5	2.3
PARP14	0.789405	Micro	17	3.1	4.4	4.6	3.5	3.6	2.6	0.9	3	0.6	1.9	5.1	1.3	19.1	19.8	20.8	11.7
GPCPD1	0.647891	Micro	17	0.9	1.4	1	2.8	1.7	1.7	3.8	2.5	1.1	2.1	4.7	1.8	13.4	8.6	10	8.5
SAMD9	0.794136	Micro	17	0.3	0.3	0.1	0.1	0.1	0.2	0.1	0.3	0.1	0.2	1	0.1	3.5	2	2.6	2.5
CARD16	0.786607	Micro	17	0.4	0.5	0.1	0.1	0.1	0.3	0.5	0.6	0.1	0.1	0.2	0.2	2.9	2.1	3.4	2.2
PLSCR1	0.787095	Micro	17	1.4	3.8	1.7	0.5	1.1	1.6	0.9	2.6	0.5	0.7	2	0.7	12.9	11.8	15.4	12.2
SP100	0.847337	Micro	17	0.7	0.2	0.2	0.2	0.1	0.6	0.3	3.7	0.8	1.6	1.3	0.7	26.2	18.8	17.9	13
CFLAR	0.830545	Micro	17	1.4	3.2	4.3	2.4	2.1	4.9	4.5	10	5.5	3.3	2.6	2.3	37.1	32	37.3	18
FAM60A	0.8375	Micro	17	0.1	0.1	0.1	0.1	0.1	0.1	0.1	0.7	0.1	0.3	0.5	0.2	2.7	2.1	2.4	1.5
EML1	0.519828	Micro	17	0.5	0.8	1.1	0.9	0.7	0.5	2	1.4	1.4	1.5	1.4	0.9	2.8	2.7	3.2	1.7
TMPO	0.654275	Micro	17	0.5	0.6	0.2	0.8	1	0.9	3.7	2	2	3	2.2	1.2	5.5	7.2	6.6	2.3
TPM4	0.761335	Micro	17	5.5	6.2	5.1	3.2	7	7.4	10.7	24.7	16	22	17.3	15.8	61.6	49.4	74.7	27.5
ARF6	0.542922	Micro	17	1.3	2.5	1.2	1.7	1.6	1.4	2.9	2.5	2.7	2.5	2.5	2.3	5	5.3	6.3	3
PLAG1	0.746429	Micro	17	0.1	0.2	0.1	0.1	0.1	0.1	0.6	0.5	0.6	0.2	0.2	0.2	1.7	1.4	1.8	0.4
FOXN3	0.543508	Micro	17	4.7	5.7	6.4	3.5	3.9	3.9	6.3	4.5	2.9	4	6.7	2.9	13.2	11.3	11.7	4.9
RGPD3	0.720982	Micro	17	0.2	0.3	0.4	0.4	0.2	0.2	0.8	0.3	0.5	0.5	0.4	0.3	2.1	1.6	1.9	0.2
RGPD4	0.713571	Micro	17	0.1	0.3	0.3	0.4	0.1	0.1	0.4	0.2	0.4	0.4	0.3	0.3	1.2	1	1.3	0.1
CD2AP	0.734216	Micro	17	1.4	2.2	2.3	1.8	0.9	0.9	1.4	0.9	1.1	1.7	2.1	1.1	10.5	5	8.1	2.8
JHDM1D	0.676734	Micro	17	1	1.4	1.2	0.8	1.2	1.1	2.3	2	1.7	2.2	1.4	1.9	7.2	3.4	6.7	1.3
ST6GALNAC3	0.795308	Micro	17	1.3	0.6	0.6	0.8	1.4	0.8	1.1	4.2	3	5.8	1.9	3.1	17	9.5	12.4	4.1
PRKAB1	0.501108	Micro	17	1.6	1.7	1.8	1.1	2.2	2.1	2.8	2.8	1.9	2.5	2.1	1	4.4	7.2	4.2	3.9
ARHGAP18	0.680939	Micro	17	0.2	0.1	0.1	0.1	0.4	0.3	3.7	0.2	0.3	0.2	0.6	0.2	5.6	8.2	4.3	2.5
KIAA0146	0.42513	Micro	17	1.9	2.8	3.5	2.4	1.1	1.4	5.5	2.7	2.3	3.1	3	2.2	5.6	8.6	5.1	4.2
SEC24D	0.741045	Micro	17	0.2	0.5	0.5	0.2	0.6	0.5	0.8	2.8	0.4	1	3.4	0.7	4	5.1	4.3	2.1
ARHGAP6	0.659677	Micro	17	0.5	0.1	0.1	0.1	0.1	0.5	1.1	1.5	0.1	0.1	1.1	0.1	1.5	2.7	2	1.1
PTBP3	0.509256	Micro	17	1.9	3	3	1.9	2.5	4	7.4	5.9	2.4	3	6	2.5	8.9	11.5	11.2	8.9
GLRX	0.687706	Micro	17	6.3	3	1.2	2.4	2	1.2	23.1	13.1	2.6	4.9	8.6	3.4	40.1	41.1	28.2	20.7
SPTY2D1	0.48491	Micro	17	1.1	1.5	1.5	1.8	1	1.1	3.1	1.8	1.5	1.5	1.5	0.9	3.5	3.7	3.9	2.4
BRD2	0.533586	Micro	17	0.7	1.3	1.7	1.6	0.9	1.1	1.7	1.7	1.2	1.7	1.3	0.8	2.5	3.8	3.6	2.5
RBM12	0.452206	Micro	17	2.2	3.6	3.3	3.2	3.3	2.1	4.9	4.1	2.7	4.4	3.3	2.5	6.1	8.4	5.9	4.1
CYP20A1	0.464474	Micro	17	0.6	0.9	0.8	0.8	0.8	0.5	0.3	0.6	1	1.2	0.8	0.8	1	1.4	1.4	0.8
HNRNPF	0.566201	Micro	17	2.9	5.5	6.3	3.4	3.7	3.5	3.2	5.1	8.1	8.5	9	5	9.8	12.5	13.5	6.2
ANKRD36BP1	0.762914	Micro	17	3.7	4.2	1.9	4.6	2.5	1	1	3	6.3	6.7	5.2	4.1	11	11.2	14	3.4
DLEU7	0.879403	Micro	17	0.5	0.5	0.4	0.2	0.2	0.1	0.2	0.6	3.1	1.4	2.5	2.1	3.3	5.9	6.7	0.1
RBM15B	0.473936	Micro	17	0.7	0.9	0.7	0.6	0.6	0.5	1.1	1.3	0.8	1.3	1.1	0.4	0.9	1.7	2.1	0.3
SNHG15	0.480419	Micro	17	1.8	2.8	2.2	2.6	1.8	0.7	6.7	4.8	3.6	6	4.3	2.2	3.3	8.5	8.5	0.9
VPRBP	0.479687	Micro	17	0.6	0.9	1	0.5	1.3	0.8	1.8	1.1	1.3	1.2	1	1.1	1.7	2.3	2.4	0.3
CLP1	0.627381	Micro	17	0.2	0.5	0.4	0.2	0.5	0.1	1	0.4	0.8	0.9	0.6	0.4	1	1.7	1.5	0.1
TGOLN2	0.522155	Micro	17	10.1	12.3	10.3	8.7	12.3	9.8	21.8	18.5	23.1	22.4	15.6	16.4	23.6	31	36.8	5.2
ZBTB24	0.679167	Micro	17	0.6	1.3	1.4	1	1.1	0.6	2.4	3	2.9	3.4	1.5	1.5	2.8	6	5.6	0.1
SMAD7	0.58125	Micro	17	0.2	0.9	0.4	0.5	0.2	0.7	0.8	0.3	1.1	1.7	0.6	0.4	0.6	1.4	3.2	0.5
TMSB4X	0.656139	Micro	17	64.6	81.1	12.4	22.1	53.3	95.4	199.8	243.1	244.1	314.5	104.1	247	170.4	390.7	776.2	125.2
ATF4	0.642754	Micro	17	25.4	39.5	18	26.9	21.4	23.8	38.5	48.9	46.7	64	35.5	26.8	65.1	113.5	125	44.4
EIF1	0.457525	Micro	17	95.7	119	56.7	108.7	94.5	77.9	124.1	130.6	140.5	164	98	81.1	163.8	223.8	247.3	109.4
FUS	0.574118	Micro	17	2.4	2.2	1.6	2.3	3.6	1.9	2.6	3.5	2.6	5.5	3	2.5	4.7	4.8	7.5	0.8
GUSB	0.605372	Micro	17	0.5	2.1	1.4	1.9	2.1	2	1.6	1.9	2.3	3.7	1.8	1.3	1.9	4.8	5.4	0.7
ORMDL2	0.687075	Micro	17	2.6	4.7	1.6	2.3	3.7	3.5	1.6	4.6	4.1	5.9	3.7	2.4	5.3	9.2	12	1.3
U2AF1	0.708192	Micro	17	1.4	1.8	1.2	1.3	1.8	2.5	0.9	2.1	3.2	5.7	3	1.6	4.1	4.9	8.7	0.3
ZNF93	0.558333	Neu	17	0.1	0.5	0.4	0.1	0.3	0.1	1.3	0.1	0.4	0.5	1.2	0.2	1.2	0.4	1.9	0.4
SNHG3	0.448038	Micro	17	3	8	4.8	8.2	5.8	4	11.5	8.4	7	10.2	8.6	6	13.4	9.2	22	11.1
BCAS2	0.583499	Micro	17	4.7	11.3	8	9.7	6.7	9.4	24	6.9	10.9	10.5	11	8	22.3	14.8	43.5	2.7
FAM118A	0.678385	Micro	17	0.5	0.5	0.7	0.6	0.8	0.3	2.6	0.6	0.2	0.4	0.5	0.3	2.2	1.1	6.3	0.6
EWSR1	0.309409	Micro	17	5	12	11.8	8.7	6.7	8.4	11.3	8.3	7.1	11.8	9.7	6.6	8.5	8.7	19.2	3.6
LOC285074	0.538587	Neu	17	1.2	2.6	2	1.6	1.5	1.6	4.6	2.2	2.7	2.8	2.9	1.6	2.1	2.5	5	0.9
TAF11	0.293254	Neu	17	2.6	5.5	4.3	4.4	3.5	3.6	6.3	3.7	4.4	5.1	6.2	3.9	3.3	4.8	8.9	2.9
RPF2	0.452584	Neu	17	6.8	9.7	6.8	6.3	4.2	2.1	12.9	5.8	7.7	13.7	8.2	8	9.4	8.3	15.1	2.9
TCEB1	0.398052	Micro	17	6.3	9.2	4.9	3.7	2.7	2.9	9	5	5.1	8.7	8.5	4.8	7.5	7.5	15.8	5.7
DIS3	0.360625	Neu	17	1.8	3.1	3.3	2.7	1.5	1	4	1.6	2.3	3.1	2.8	2.1	3.8	3.2	3.4	2.4
EXOC8	0.350872	Micro	17	0.7	2	2.6	1.5	1.5	0.6	2.8	1.1	1.9	2.2	2.9	1.2	2.6	3.1	2.9	1.1
PURB	0.426484	Micro	17	2.1	4.8	4.4	3.7	4.1	3.8	6.6	3.4	4.8	3.9	7.4	2.9	7.3	5.9	8.7	1.1
SPCS3	0.341438	Neu	17	3.2	4.3	4.6	4.3	3.9	4.1	7.3	4.3	4.8	6.6	7.6	4.1	6.3	6	8.8	2.3
BRD1	0.379545	Micro	17	0.2	0.7	1	0.4	0.6	0.7	1	0.5	0.6	0.8	1.1	0.4	1.1	0.9	1.3	0.3
EPC1	0.303072	Micro	17	4.6	6.4	8.3	5.2	6.3	5.3	8.5	7.9	7.5	8.2	9.5	4.2	9.2	9.6	10.5	3.7
SRRM1	0.428695	Micro	17	5.8	6.2	9.9	6.9	5.9	6.5	9.3	6.6	13.3	10.1	9.8	6.5	11.2	14.4	15	5.4
ANKRD11	0.481507	Micro	17	1.3	1.3	3.1	1.2	1.2	1.7	4	1.7	2.8	2.7	3.5	2.1	4.4	5.2	5	1.5
EIF2A	0.426864	Neu	17	2.5	2.8	3.7	3	1.7	2.8	7.6	3.4	4.5	4.3	6.9	2.6	7	7	7.7	2.9
SLC25A32	0.491493	Neu	17	0.9	1.2	1.4	1.3	0.8	1.5	4.8	1.1	3.3	2	3.3	1.7	4	4.4	4.8	1.9
DAP3	0.480921	Micro	17	5	5.7	4	4.5	5.4	5.4	9.2	8.8	6.6	9.1	5.4	5.2	9	14	11.2	3.6
GRPEL1	0.501009	Micro	17	2.3	3.2	5.4	4.4	4.5	3.5	9.3	8.4	4.9	6.7	5.4	3.8	9	13.1	10.1	2.8
DR1	0.453289	Micro	17	1.6	1.7	2	2.2	1.7	1.9	3.4	2.3	2.3	1.9	2.9	1.4	3.2	3.7	4.5	0.7
SLC12A6	0.525505	Micro	17	2.8	3.8	4.4	3.9	3.7	3.3	8.1	5.3	5.5	4.7	6.1	3.1	7.4	11.8	10.5	1.8
USP7	0.484804	Micro	17	4.8	7.2	7	5.8	6.7	4.9	13	6.6	6.7	6.3	8.9	5.8	13.6	13.7	13.5	2
AMZ2P1	0.557192	Micro	17	1.6	4.3	3.7	2.4	2.1	2.4	6	3.9	3.4	4.9	3.2	3	6.1	8.6	7.2	0.7
HERC3	0.469444	Neu	17	2.4	4.6	5.1	3.8	4.3	4	8.4	4.6	4.8	5.6	4.5	2.8	7.4	9.2	7.8	1
SLC7A6	0.558913	Micro	17	0.7	1.7	2.3	1.5	1.5	1.5	3.3	2.4	1	1.2	1.3	1	3.4	3.9	4.2	0.3
ECD	0.420402	Micro	17	5.7	11.6	9.2	7.4	9.4	7.6	13.6	10.8	8.5	9.9	9.3	5.6	12.9	17.2	17.2	5.9
YTHDF2	0.502554	Micro	17	2	3.1	2.7	2.8	2.4	3.3	5	4.7	3.2	3.7	3.4	1.6	5.5	6.5	6.6	1.5
TEX10	0.487097	Neu	17	0.5	1.3	0.9	1.1	0.9	1.2	3.1	2.1	1.9	2.3	2.4	1.1	2.5	3.2	3.5	0.3
BCAT1	0.648077	Neu	17	0.6	0.7	0.3	0.1	0.2	0.7	6.5	2.7	3.1	3.4	3.6	2.2	5.3	4.9	6.5	0.1
FAM49B	0.583449	Micro	17	2.3	2.2	1.9	1.1	1.1	2.8	11.1	8.2	5.2	5.5	9.6	4	11.5	12.2	12.4	0.6
BCO2	0.626587	Neu	17	0.6	0.2	0.2	0.4	0.1	0.2	2.1	0.9	0.9	0.6	0.7	0.5	1.8	2.1	2.2	0.1
MGAT5	0.447763	Micro	17	3.2	2	1.7	1.9	3.2	2.1	5.6	3.9	3.9	3.5	3.2	2.7	6.3	6.1	6.6	2
MAEA	0.506713	Neu	17	0.8	1.8	1.1	1.5	1.5	1.4	3.6	2.6	1.3	2.7	1.7	0.8	3	3.5	2.9	0.4
PAPD5	0.623611	Neu	17	0.6	1	1.1	0.8	1.2	1.1	3.6	1.2	1.2	1.2	2.1	0.9	2.5	2.6	2.5	0.3
TDG	0.567742	Neu	17	0.3	0.7	1.2	1.1	0.7	0.7	3.1	1.6	1.3	1.3	1.8	0.8	2.8	2.9	2.6	0.2
RNF111	0.427899	Neu	17	3.3	3.3	3.9	2.3	4	2.6	6.9	4.8	3.2	4.1	4.5	2.6	6.2	7.2	5.1	2.7
TIAM1	0.575824	Neu	17	1.8	3.1	2.2	2.1	3.1	1.9	9.1	4.9	2.1	4.2	3.2	2.8	7.8	9.6	7.6	1.4
DCK	0.596644	Neu	17	1.4	3.3	1.7	1.6	1.5	2.1	7.2	3.7	2.4	2.2	4.1	1.6	6.7	6.4	4.7	1.2
SLC8A1	0.659427	Neu	17	3.2	7.8	4.5	0.5	1.4	5.5	22.1	12.6	2.3	4.6	8.9	3.3	15.9	16.6	17.9	3.7
PION	0.587037	Neu	17	1.6	1.8	1.3	2	0.7	1	4.5	1.4	1.2	1.2	3	1.2	3.3	4.2	3.7	1
HECTD2	0.686603	Neu	17	1.3	2.5	2.9	3.3	1.2	1.2	7.9	1.3	0.6	1.2	3.7	0.8	5.7	4.4	6.6	0.9
OSTM1	0.612946	Neu	17	1.1	1.7	2	1.8	0.9	1.8	5.6	0.9	1.8	1.5	3	0.9	4.6	3.8	4.5	1.5
C6orf115	0.78131	Neu	17	0.4	2.2	0.9	1.2	1	0.7	7	1.3	0.5	0.9	1.8	0.7	3.4	2.4	5.2	0.6
NUP50	0.589394	Neu	17	2.4	2.5	2.9	2.4	2.2	2.1	6.6	2.5	2.4	2.4	3.1	1.8	4.1	3.1	5.2	2.1
MEMO1	0.473512	Neu	17	3.5	4.1	3	3.2	4.4	3.5	8.4	5	4.3	3.4	5.3	2.7	7.2	6.4	8.4	3.1
CACNA1D	0.789254	Neu	17	0.3	0.2	0.1	0.3	0.2	0.2	3.8	1.3	0.1	0.4	0.9	0.4	1.8	1.7	3	0.1
PTPRO	0.73724	Neu	17	0.2	0.2	0.1	0.1	0.1	0.3	9.6	3.1	0.2	1.3	4.2	0.9	7.1	5.7	10.4	0.2
DSN1	0.522222	Neu	17	0.7	0.4	0.5	0.7	0.5	0.3	1.5	0.7	0.6	0.6	0.7	0.4	1.8	1.3	1.4	0.1
YTHDC2	0.605892	Micro	17	1.8	2.9	3.7	4.5	1.9	1.7	8.9	3.4	3.5	3.2	5	2.9	11.5	8.1	11.8	0.8
ZNF789	0.535514	Micro	17	0.5	1.5	1	1.6	0.7	0.2	3.3	1.4	1.5	1.7	1.7	1.5	4.3	2.5	3.9	0.3
N4BP2	0.711964	Micro	17	0.3	0.7	0.7	0.7	0.5	0.5	3.6	1.1	0.3	0.6	1.6	0.7	6.3	2.6	5.1	0.4
PLCL2	0.742316	Micro	17	0.2	0.3	0.3	0.1	0.2	0.6	5.9	1.8	0.9	1.2	3	1.1	8.7	7.1	8.6	0.4
ACSL4	0.63129	Micro	17	1.1	1.8	1.2	1	1.3	1.1	9.6	2.8	3.3	3.9	3.3	2.4	11	7.9	12.1	1.3
FAM102B	0.760491	Micro	17	0.4	1	0.4	0.6	0.4	0.5	8	1.6	0.7	1.7	2.3	1.1	12.1	6.9	14.6	0.6
EBLN2	0.610569	Micro	17	0.6	1.2	1.3	1.4	0.4	0.6	3.5	0.8	1.4	1.6	1	1.3	3.9	3.9	4.5	0.5
LGALS8	0.627832	Neu	17	1	2.2	1.5	1.7	1.8	2.1	10.3	3.5	2.1	3.2	2.6	1.6	8.9	7.3	10.4	2
MEF2C	0.732755	Neu	17	3	3.6	3.7	3.3	4.1	3.1	51.9	9	1.2	3.2	3.8	2.2	39.4	35.1	57.6	3.6
LOC146880	0.579722	Neu	17	1.1	1.7	2.3	2.5	1.5	1.4	6	0.9	1.6	1.5	1.6	1.5	6.8	4.2	6.9	0.3
LOC286367	0.690686	Neu	17	0.4	1	0.3	0.8	0.3	0.5	3.4	0.4	0.1	0.3	0.6	0.3	3.3	2.3	3.6	0.1
LOC643837	0.469389	Micro	17	5.3	3.7	4.5	2.5	2.1	3.6	9.3	5.8	3.7	3.2	3.5	1.9	8.1	11.5	10.7	4.3
AKIRIN2	0.60049	Micro	17	6.9	5	3.6	4.3	6.7	5.4	13.5	4.2	4.3	7.2	7	2.8	11.6	16.6	22.8	3.9
OSBPL3	0.671599	Neu	17	0.7	0.4	1.5	0.4	1.7	0.8	4.9	1.4	0.2	0.4	1.2	0.4	4	4.6	5.5	0.1
FOXP2	0.7372	Micro	17	0.1	0.1	0.1	0.1	0.1	0.1	3.4	0.3	0.1	0.1	0.3	0.1	2.9	5	4.6	0.6
TBC1D9	0.720344	Micro	17	0.3	0.1	0.3	0.1	0.2	0.5	7.2	1.1	0.2	0.6	1.4	0.5	7	9.9	7.8	0.8
ATP6V1B2	0.746571	Micro	17	11	13	9.5	7.3	11.5	10.7	75	26	10.8	16.4	17.4	9.1	94.3	114.5	102.5	2.9
TLN2	0.708805	Micro	17	0.9	1.3	1.2	1	1.5	0.9	3.8	1.3	0.5	1	1.3	0.6	4.3	5.4	6.2	0.1
SPAG5	0.716429	Micro	17	0.3	0.7	0.6	0.4	0.4	0.1	1.7	0.8	0.1	0.3	0.6	0.1	2.1	3.5	1.4	0.1
HEATR5B	0.593548	Micro	17	3.1	3.6	3.6	3.3	3.8	3	7.2	3.9	3.6	3.9	3.8	2.4	9.2	12	6.7	0.6
SESN1	0.562202	Micro	17	6.2	6.9	6.3	5.2	8.5	4.1	13.1	7.4	6.1	7.1	8.4	7.1	17.1	23.1	10.2	3.1
CCDC109B	0.617222	Neu	17	0.1	0.6	0.1	0.4	0.2	0.3	1.5	0.3	0.3	0.4	0.7	0.2	0.8	2.2	1.3	0.3
RFX5	0.452972	Micro	17	2.3	3	2.8	1.9	2.1	2	4.5	1.9	1.4	1.8	2.9	0.9	4	5.6	4.7	1.7
GCNT2	0.701449	Micro	17	0.3	0.1	0.3	0.1	0.1	0.2	3.1	3	0.2	0.9	3.2	0.5	3.1	6.6	4.1	0.4
WNT5A	0.794737	Micro	17	0.1	0.2	0.2	0.2	0.3	0.2	1	1.3	0.2	0.3	1.7	0.4	2.3	3.6	1.7	0.1
DFNA5	0.577907	Micro	17	0.6	2.2	1.5	0.8	1	1.4	5.6	3	0.1	2.6	3.8	1.9	5	5.7	6.5	0.9
GAS2L3	0.713415	Micro	17	0.1	0.1	0.1	0.1	0.2	0.1	0.9	0.5	0.1	0.2	1	0.2	1.3	1.5	1.3	0.1
GRID2	0.67527	Micro	17	0.3	0.4	0.5	0.1	0.3	0.5	5	3.8	0.3	1.6	4.7	1.4	6.2	6.2	6.1	0.1
ZDHHC3	0.39881	Micro	17	0.9	0.7	0.7	0.4	0.8	0.5	1.2	1.1	0.6	0.9	1	0.4	1.1	1.6	1.5	0.8
FUT11	0.544712	Micro	17	0.8	0.8	1.2	0.7	1	0.8	2.6	3.6	0.9	1.3	2	0.6	2.8	4.4	3.2	0.8
LOC100507246	0.581738	Micro	17	6.6	5.3	4.5	2.7	4.9	4.2	8.3	13.3	2.6	3.8	6.5	3	12.7	15.7	13.9	5.1
CHCHD7	0.501218	Micro	17	7.8	11.9	5.2	4	6.1	8	15.2	13.1	7	8.7	3.8	9.9	12.5	17.5	21.3	4.1
CYB5R4	0.523571	Neu	17	1.8	1.6	0.9	1.7	0.6	0.4	3.5	3	1.6	1.7	1.3	1.5	3.2	2.9	3.3	0.8
HSPA6	0.64254	Micro	17	2.5	0.4	0.8	0.2	0.4	0.7	8.7	9.8	2.4	3	7	1.7	4.4	11.4	15.7	0.9
DENND4B	0.597034	Micro	17	0.3	0.3	0.6	0.7	0.4	0.4	1.3	1.7	0.7	1	0.8	0.4	1.3	1.7	2.9	0.6
SERPINF1	0.757116	Micro	17	2.1	0.3	0.4	0.3	0.6	0.6	5.2	8.2	0.1	1	1	0.6	6.4	6.1	14.2	0.4
PPARG	0.575253	Neu	17	0.3	0.6	0.1	0.1	0.6	0.1	3.3	2.7	0.5	0.8	1.4	0.8	2.4	2.7	3.2	1.6
CHST15	0.62598	Neu	17	0.3	0.2	0.1	0.1	0.1	0.3	5.1	1.6	0.3	0.6	1.6	0.3	1.7	5.1	7.5	1.8
MMD	0.451411	Micro	17	2.7	3.6	1.5	1.9	2	2.7	8.2	5.3	2.6	2.7	4	2.6	6.4	7.5	10.9	4.4
ATP1A1	0.724021	Neu	17	7.4	4.3	4.9	3.4	6.6	8	81.7	37.7	25.2	31.6	29.9	14.3	22.7	50.2	53.8	11.5
GLCE	0.605761	Neu	17	0.8	0.5	0.4	0.5	0.8	0.6	8.1	5.4	4	4.6	3.7	3.5	4.3	7.7	7	1.7
LOC100499489	0.642308	Neu	17	0.2	0.1	0.1	0.1	0.1	0.1	1.3	0.8	0.5	0.5	0.6	0.4	0.6	0.9	1.3	0.4
MARK2	0.464286	Neu	17	0.5	0.4	0.4	0.4	0.4	0.5	1.4	1.1	0.8	0.7	0.5	0.4	0.9	1.5	1.4	0.4
YRDC	0.552632	Neu	17	0.1	1	0.4	1	0.8	0.5	3.8	1.8	2	1.6	1.1	1	2	3	4.2	1.3
RCE1	0.713194	Neu	17	0.3	0.2	0.4	0.2	0.2	0.4	1.2	0.7	0.4	0.3	0.3	0.1	0.1	0.6	1.2	0.1
SMURF1	0.45	Neu	17	0.5	0.7	1.1	1	0.8	1.1	2.2	1.1	1.5	0.9	1	0.7	1.1	2.6	2.7	0.4
MEF2D	0.53619	Neu	17	0.8	0.5	0.8	1.2	1.3	1.1	3.5	1	1.5	1.4	1.2	0.7	1.1	2.3	5.1	0.9
ABCC1	0.731061	Neu	17	0.1	0.1	0.4	0.2	0.3	0.3	1.1	0.1	0.1	0.1	0.1	0.1	0.2	0.7	1.2	0.1
FAM122A	0.318018	Neu	17	1.5	2.1	2.7	1.5	2.1	3	3.7	1.8	2.2	2.1	2.4	1.8	2.4	3.4	5.1	1.7
TMEM70	0.702381	Neu	17	0.9	1.2	0.9	2.7	1.2	2.1	5.6	1.2	1.4	1.7	2.3	0.9	2.3	1.9	4.4	1
PANK2	0.538286	Neu	17	4.3	6.4	5.3	5.8	6	5.4	10.6	5.6	3.5	3.9	4.4	2.4	6.9	6.2	11	1.3
PHF1	0.533553	Neu	17	2.6	1.8	1	1.9	2.2	1.9	3.8	1.5	1.5	2.1	2.2	0.9	2	2	4.4	0.8
TM2D2	0.595501	Neu	17	3.8	5.6	5.1	4.2	5.7	5.2	11.3	3	3.1	4.5	5.3	2.1	4.3	5.1	13.4	2.8
C14orf118	0.525351	Neu	17	2.5	4.5	4.5	3.6	5.5	5	9.5	5.5	3.1	4.3	6.9	4.3	5.6	7.2	8.5	2.3
TTC13	0.542222	Neu	17	0.9	2.4	3	1.8	1.8	2.3	4.5	2.6	2.1	2.8	3.4	1.8	2.6	2.7	3.6	0.9
ASXL1	0.345699	Neu	17	2.1	1.9	1.6	2.1	1.9	2	3.1	1.8	1.8	1.9	2.6	1.3	2	2.9	3.8	1
DDI2	0.620667	Neu	17	0.7	0.8	0.8	0.8	0.4	0.3	2.5	0.9	0.8	1.2	2.1	0.8	0.8	1.8	2.2	0.3
PTTG1	0.704248	Neu	17	0.1	0.5	0.5	0.8	0.2	0.3	5.1	2.2	1.4	2.2	3.4	0.8	1.3	3	4.8	0.9
LRRC4	0.625	Neu	17	1	1.3	2	0.9	1.2	0.7	3.9	1.1	0.3	1	3.3	0.3	1	3.6	4.6	0.3
TSPYL5	0.507843	Neu	17	1.3	1.9	1.5	0.8	1.1	0.4	3.4	2.1	1.2	1.6	2.7	0.7	2.3	2.8	3.5	1
GGA3	0.599359	Neu	17	1.1	1.4	1.2	1.3	1.1	1.5	3.9	1.9	1.2	1.4	2.3	0.7	2	3.2	3.6	0.4
HCCS	0.607444	Neu	17	2.7	3.3	2.9	1.4	2.4	1.8	7.5	3.9	1.2	3	4.3	1.4	4.1	5.9	7.1	0.8
PPP2R1A	0.422421	Endo	18	3.2	2.6	4.8	2.2	3.8	2.3	2.7	1.6	1	2.6	3.9	1	0.4	2.9	2.2	4.2
SCAP	0.501667	Endo	18	0.9	0.7	1	0.4	0.9	0.7	0.4	0.2	0.3	0.4	1.1	0.3	0.1	0.4	0.6	0.8
ZER1	0.316	Endo	18	0.8	1.1	1.6	0.5	1.1	0.9	1.2	0.7	0.8	1	1.3	0.3	0.1	0.5	0.6	1
ZSWIM5	0.432083	Endo	18	1.4	1.1	2.7	1	1.2	1.3	1.7	1	0.7	1.4	2.7	0.5	0.1	0.2	0.1	2
SNHG11	0.483929	Endo	18	0.8	1.5	2.5	0.7	0.6	1	0.3	0.6	0.5	1.2	0.5	0.4	0.5	0.8	1	1.6
C6orf1	0.553604	Endo	18	1.7	1.3	2.4	1.1	1	0.6	0.7	0.1	0.4	1.2	0.6	0.3	0.1	0.4	1.7	2.4
ALDOA	0.500874	Endo	18	9.4	7.5	17.7	4.5	12.9	8.1	7.2	1.9	3.1	5.4	7.6	2	0.1	9.8	12.1	15.6
TRIP6	0.589236	Endo	18	1.4	1.5	3.5	1	2.2	1.1	0.1	0.6	0.3	0.8	1.3	0.3	0.3	1.2	2.7	2.4
AURKAIP1	0.681905	Endo	18	0.8	0.7	2.3	0.7	0.6	0.7	0.4	0.1	0.2	0.8	0.6	0.1	0.1	0.7	0.7	1.9
GPS1	0.606818	Endo	18	0.4	0.3	1.4	0.4	0.6	0.4	0.4	0.3	0.3	0.5	0.6	0.2	0.1	0.4	0.6	1.2
TCEA2	0.71875	Endo	18	0.4	0.4	1.8	0.3	0.4	0.2	0.2	0.1	0.2	0.5	0.5	0.2	0.1	0.1	0.6	1.2
GRINA	0.626667	Endo	18	4.2	4.8	10.5	3	4.8	3.1	1.9	0.2	0.4	1.1	2.2	0.4	0.3	4.4	4.3	7.6
MOV10	0.688889	Endo	18	0.5	0.7	2	1	0.6	0.4	0.3	0.1	0.1	0.3	0.5	0.1	0.1	0.9	1	1.7
LPHN1	0.61875	Endo	18	0.5	0.4	1.9	0.4	0.5	0.6	0.6	0.3	0.2	0.3	1	0.1	0.1	0.1	0.2	1
PORCN	0.621368	Endo	18	0.9	0.7	2.8	0.3	1.1	1	0.9	0.4	0.5	0.4	1.6	0.2	0.1	0.3	0.5	2
ATN1	0.555	Endo	18	2.3	2.1	5.3	1.5	2.9	1.5	1	0.5	0.7	0.9	2	0.6	0.1	1	1.3	1.7
TSC2	0.657895	Endo	18	0.3	0.4	1.2	0.4	0.5	0.4	0.2	0.2	0.2	0.4	0.6	0.1	0.1	0.3	0.4	0.7
MFAP4	0.778431	Endo	18	0.5	0.2	1.1	0.2	0.4	0.2	0.1	0.2	0.1	0.1	0.1	0.1	0.1	0.1	0.1	0.6
NAT14	0.765741	Endo	18	0.4	0.2	1.3	0.2	0.4	0.4	0.1	0.1	0.1	0.2	0.3	0.1	0.1	0.1	0.1	0.7
MAP3K12	0.736111	Endo	18	0.1	0.1	1.5	0.1	0.1	0.1	0.1	0.1	0.1	0.1	0.1	0.1	0.1	0.1	0.1	0.1
STRA13	0.593333	Endo	18	0.4	0.6	2.1	0.2	0.7	0.4	0.1	0.1	0.2	1	0.9	0.1	0.1	0.7	0.2	0.5
STUB1	0.54058	Endo	18	0.9	0.2	1.7	0.2	1	0.4	0.5	0.4	0.1	1.2	0.9	0.3	0.1	0.4	0.4	1
CXXC5	0.610606	Endo	18	0.2	0.4	3.3	0.3	0.5	0.4	0.6	0.2	0.9	1.2	0.9	0.4	0.1	0.3	0.8	1.6
PTOV1	0.386782	Endo	18	0.7	0.8	2.6	0.4	0.8	0.6	1	1	0.7	1.7	1.7	0.6	0.1	0.6	0.6	1.2
NAPA	0.396296	Endo	18	0.6	0.7	1.2	0.8	1.4	0.7	0.8	0.7	0.9	1.1	0.8	0.3	0.2	1	1.2	1.3
GPS2	0.259903	Endo	18	2.5	2	4.8	1.2	3	1.5	2.4	1.8	2.2	3.1	4.5	2.3	0.9	2.3	4.4	2.4
XRCC1	0.430342	Endo	18	1.2	1	2	0.6	0.8	1.1	0.8	0.9	1.1	1.9	2.1	0.8	0.2	1.6	1.7	1.1
CAMTA2	0.563889	Endo	18	0.6	0.5	1.3	0.4	0.5	0.4	0.8	0.4	0.3	0.6	1	0.2	0.2	0.9	1	1
FAM100B	0.742177	Endo	18	0.4	0.3	1.7	0.2	0.4	0.2	0.2	0.2	0.5	0.9	1.3	0.4	0.1	1.5	1.8	2.1
NDUFA13	0.6751	Endo	18	1.1	1.4	2.6	0.7	1.3	0.9	1.4	0.1	0.7	1.4	2.6	1	0.1	1.3	3.1	4.2
STK25	0.543082	Endo	18	1.1	1.4	2.1	0.9	1.2	0.8	1.2	0.7	0.8	1.7	1.8	0.8	0.2	1.6	1.9	2.3
NUMA1	0.438889	Endo	18	0.9	1.4	3.6	1.4	1.6	1.3	0.7	0.9	1.2	1.7	2.1	0.7	0.4	2.3	2.3	2.2
RBM42	0.597368	Endo	18	0.3	0.1	1.5	0.1	0.3	0.2	0.1	0.2	0.2	0.7	0.7	0.1	0.1	1	0.8	0.8
IDH3G	0.724074	Endo	18	0.1	0.7	2.4	0.6	1.2	0.1	0.1	0.1	0.1	0.1	1.6	0.1	0.1	1.9	1.4	2
ZNF511	0.60625	Endo	18	0.2	0.5	1.1	0.2	0.5	0.2	0.3	0.3	0.2	0.7	0.7	0.3	0.3	1.1	0.7	0.9
FAM104A	0.431982	Neu	19	1.6	3.6	3.9	2.1	3.2	2.1	3.7	1.5	1.5	2.2	3	1.5	1.9	1.7	1.7	1.7
MRPS2	0.520313	Neu	19	0.7	1.4	2.3	0.8	0.9	0.8	1.6	0.2	0.6	1.2	1.6	0.5	0.2	0.6	0.7	0.4
ASAP1	0.5125	Neu	19	4.9	8.6	12.6	8.1	6.8	8.9	11.4	5.4	3.3	4.2	14.1	3.4	2.1	2.9	4.1	3.1
RASD1	0.513298	Neu	19	1.4	3.7	8	4.6	4.5	1.2	4.7	0.8	0.3	1.4	6.2	0.3	0.1	0.4	0.4	3
GPR89C	0.4052	Ast	19	1.2	2.2	3.1	2	2.3	1.7	1.8	1.1	1.7	0.7	2.6	0.6	0.2	1.2	1.5	0.3
NCOA6	0.311404	Neu	19	3	4.8	6.5	3.3	4.6	3.7	5.7	4.7	5	4.2	6.2	3.4	2.7	4	4.2	2.2
PHF12	0.205	Neu	19	1.3	2.5	3.8	1.8	2.2	2	2.5	2.3	2.2	1.5	3.4	1.1	0.7	1.9	1.7	1.8
SPG7	0.319753	Endo	19	0.6	0.9	2.7	1.2	1	1	0.6	0.5	0.6	0.9	2.1	0.6	0.2	0.9	1.6	1.2
TAF8	0.433333	Endo	19	0.4	0.6	1.2	0.7	0.7	0.8	0.3	0.5	0.3	0.5	1.1	0.3	0.2	0.5	0.7	0.7
AKT2	0.409167	Ast	19	0.8	0.8	2	0.8	0.8	0.8	0.5	0.6	0.5	0.7	1.5	0.6	0.2	0.5	0.6	0.8
POMT1	0.311628	Ast	19	0.8	0.4	1.3	0.7	0.7	0.4	0.5	0.3	0.2	0.4	1.6	0.2	0.2	0.5	0.6	0.4
DTX3	0.443151	Ast	19	0.9	1.1	2.2	0.8	1.3	1	0.9	0.9	0.6	1.1	1.2	0.5	0.1	0.2	0.3	0.1
GTF3C1	0.355747	Ast	19	0.9	1.4	2.2	0.8	1.8	1.6	1.3	1	0.8	1.1	1.2	0.5	0.3	0.7	1	0.4
HERC2	0.17767	Ast	19	1.4	1.6	2.6	1.3	1.5	1.9	1.5	1.2	1.4	1.4	1.4	1	1	1.2	1.6	1.3
KDM5C	0.302652	Neu	19	1.6	1.6	3.4	1.4	2.2	2.1	2.2	1	1.6	1.4	1.5	0.6	1.2	1.6	1.9	0.8
CYHR1	0.475	Ast	19	1	1	1.7	0.8	0.8	0.7	0.5	0.9	0.3	0.6	0.6	0.1	0.1	0.3	1.1	0.2
ALG3	0.375926	Ast	19	0.8	0.9	1.5	0.7	0.8	0.7	0.5	0.7	0.2	0.7	0.6	0.2	0.1	0.8	1.1	0.5
GALT	0.367123	Ast	19	1	1.2	2	1.1	0.9	1.1	0.8	0.8	0.4	0.7	0.9	0.1	0.2	1.3	1.2	0.6
AP3D1	0.243125	Ast	19	0.9	1	2.7	1.2	1.2	1	1.3	0.4	0.4	0.7	1.2	0.4	0.4	1.3	1.5	0.7
ARHGEF11	0.217778	Neu	19	1.4	1.1	2.4	1.2	1.3	0.9	1.5	0.7	0.3	0.6	1.7	0.5	0.6	1.7	1.6	0.8
TMEM63B	0.245926	Ast	19	1.7	1.6	4.7	0.9	2.6	2	1.8	0.9	0.8	1.9	3	0.5	0.7	1.8	2.2	1.4
UBA1	0.216199	Neu	19	5.6	6.1	14.8	5.4	9.9	7.5	8.9	5.9	4.6	6.4	8.8	2.4	2.4	8	8.4	8
MINK1	0.573394	Ast	19	2	1.3	3.4	1.1	2.1	1	0.5	0.6	0.4	0.5	1.2	0.3	0.1	1.7	1.2	0.9
SAFB2	0.417235	Ast	19	4.3	3.5	8	3.4	5.5	4.6	2.9	2.7	2.6	2.2	2.4	2.1	3	4.8	3.7	1.9
FAM193A	0.228767	Micro	19	1.6	2.1	4.4	1.8	2.7	1.6	1.3	1.2	1.6	2.1	2.7	1.6	1.4	3.1	2.8	1.8
LRP1	0.562069	Ast	19	1.8	1.6	6.3	1.2	1.9	1.7	0.4	0.7	0.1	0.6	3.2	0.4	0.3	2.3	2.6	1
RN5-8S1	0.767364	Ast	19	72.5	0.1	461.4	95.3	252	0.1	0.1	0.1	0.1	0.1	140.5	0.1	0.1	118.8	156.7	0.1
NFIC	0.468182	Ast	19	0.9	1	1.9	1	1.1	0.7	0.2	0.3	0.5	0.7	0.8	0.4	0.2	0.8	1.1	0.6
SREBF2	0.504217	Ast	19	0.8	1.3	2.8	0.8	1.5	1.1	0.3	0.8	0.4	1	1.1	0.5	0.1	0.8	1.3	1
LRRC57	0.178448	Ast	20	0.5	1.2	0.9	1.3	1.1	0.8	0.9	0.4	0.6	0.9	0.9	0.5	0.8	0.6	0.9	0.9
FAM114A2	0.17234	Ast	20	1.1	2.3	1.9	1.8	1.2	1.1	1.4	0.6	1	1.7	2	0.8	1	1	1.8	2.1
HMGB2	0.253419	Neu	20	5.7	10.9	10.4	12.8	7.8	5.9	11.7	4.8	5.4	10.8	11.6	7.1	9	7.8	10	10.8
HIST2H2BE	0.289675	Ast	21	3.6	12.4	9.1	13.8	9	4.4	6.2	7.3	10	10.1	6.9	4.7	3.9	9.4	12.7	2.5
ABCD4	0.352427	Ast	21	0.9	2.2	1.8	2	1.8	1.6	1.1	1	1.2	1.7	1.8	0.7	0.9	1.5	1.7	0.9
ATP6V0A2	0.270417	Ast	21	1.7	2.3	1.8	2.3	2.1	1.8	1.3	1.7	1.6	1.8	1.9	1.1	1.2	1.9	1.9	1.2
TSEN34	0.345652	Neu	21	1.1	3	1.3	3.1	1.7	1.7	2.3	1.4	1.3	1.4	2.2	0.8	0.5	1.8	2.1	1.1
FAM214B	0.371196	Ast	21	1.1	2	1.5	2.1	1.3	1.2	1.2	1.2	0.7	1.2	0.8	0.3	0.5	0.7	1.7	0.7
OR10AD1	0.57375	Ast	21	0.2	1.3	0.5	1.3	0.6	0.1	0.3	0.1	0.2	0.2	0.5	0.1	0.3	0.2	0.9	0.1
TRPT1	0.362637	Ast	21	3.1	4.3	2.4	2.9	3	2.5	2.1	1.6	0.9	3.4	1.6	1	1.1	2	2.7	1.5
MANEA	0.266096	Ast	21	1.9	3.3	2	3.5	1.8	2.1	1.5	1	1.8	3.4	2.5	1.6	1.5	1.2	3.1	1.9
SCAND1	0.558571	Ast	21	0.5	2.4	0.5	1.4	0.9	1.3	0.2	0.2	0.6	1.5	1.2	0.3	0.2	0.6	1	0.3
LOC728855	0.539024	Micro	22	1.8	0.3	0.9	1	2.7	0.2	0.2	0.6	0.2	0.5	3	0.3	0.1	1.4	2.6	0.3
TTL	0.431923	Ast	22	4.5	0.4	0.5	3	4.5	0.1	0.1	0.1	0.1	0.1	8.3	0.1	0.1	2.8	2.3	1.1
GCDH	0.679878	Ast	22	1.2	1.2	1.2	1.1	2.4	1.1	0.1	0.7	0.5	0.7	1.8	0.3	0.1	0.7	1	0.2
LETM1	0.45	Ast	22	0.8	0.8	0.9	0.6	1.4	0.7	0.5	0.5	0.5	0.7	1.2	0.3	0.1	0.4	0.6	0.3
ARFGAP2	0.330159	Ast	22	1.3	0.6	1	1.1	1.4	0.9	0.5	0.7	0.7	1	1.6	0.4	0.3	0.7	1.2	0.7
EDC3	0.31781	Olig	22	1	0.9	0.9	0.8	1.5	0.8	0.6	0.6	0.9	1.2	1.9	0.5	0.5	0.6	1.3	0.3
SMYD5	0.207143	Neu	22	0.6	0.5	0.8	0.6	1.1	0.4	0.7	0.4	0.5	0.8	1.2	0.2	0.1	0.6	0.9	0.3
CNNM2	0.557738	Neu	23	1.2	0.6	2.1	1.3	2.4	2.8	2.8	2.2	1.4	1.4	2.6	0.5	0.1	0.6	0.8	0.6
SYNGR1	0.587302	Neu	23	1.1	0.8	1.8	0.6	1.7	1.5	2.1	1.3	0.4	0.8	1.4	0.6	0.2	0.6	0.6	0.9
LOC92249	0.34401	Neu	23	2.1	3.8	3.6	1.5	4.1	2	3.2	2.4	1	1.9	3.9	1.2	0.7	1.2	1	2.4
ANAPC10	0.589167	Neu	23	2.3	2.1	2.5	1.8	2.6	1.6	3	2.4	0.1	0.1	2.7	0.1	0.1	0.1	0.1	1.9
C3orf39	0.637963	Neu	23	1.7	1.7	1.4	1.6	2	1.4	2.7	1.9	0.4	1.1	2.5	0.4	0.2	0.3	0.3	1
ANXA6	0.572794	Neu	23	1.5	1.9	2.2	1.9	3.9	2.4	3.4	2.4	0.2	1.3	3.3	0.6	0.1	0.2	0.6	1.4
SHISA6	0.678922	Neu	23	2.6	1.5	1.8	1.1	5.3	1.9	3.4	2.1	0.2	0.7	3.2	0.8	0.1	0.1	0.1	0.4
C20orf96	0.378906	Ast	23	0.8	0.9	1.3	1.4	1.7	0.3	0.8	1.6	0.3	0.5	1.4	0.2	0.6	0.9	0.9	0.1
LOC149837	0.451923	Ast	23	0.8	0.4	0.9	0.9	1.4	0.8	0.6	1.3	0.1	0.3	1.1	0.2	0.1	0.5	0.6	0.3
TADA2B	0.134848	Ast	23	0.6	1.2	1.1	1.2	1.4	1.1	1.1	1.5	0.6	0.7	1.8	0.6	0.6	1.2	1.1	0.6
RASSF4	0.444112	Ast	23	7.2	10.6	10.1	10.2	7.8	7.6	5.2	9.5	3.5	5.4	10.9	2.5	3.6	9	6.5	0.7
ZFYVE26	0.319355	Ast	23	1	1.7	1.9	1.5	1.6	1.6	1.1	1.8	0.9	1.4	1.8	0.7	0.7	1.2	1.4	0.3
TAOK3	0.373533	Olig	23	5.6	7.1	10.3	4.4	6.2	6	7.8	9	5.5	8.6	12.1	7.4	5.8	6.1	4.9	0.6
USP21	0.303125	Neu	23	0.6	0.5	1.1	0.6	0.7	0.9	0.8	0.9	0.4	0.9	1.3	0.4	0.3	0.5	0.3	0.1
C1orf213	0.572857	Ast	23	0.1	0.7	0.7	0.9	0.1	1	0.1	1.4	0.1	0.1	1.2	0.1	0.1	0.1	0.3	0.2
WFDC1	0.489379	Olig	23	1.7	1.9	2.7	1	1.1	2.5	1	3.9	0.2	0.9	4.5	0.7	0.1	0.1	0.1	1.7
CECR5	0.284826	Olig	23	0.7	1.8	1	1.1	2	1	1.1	2.1	0.6	1.5	1.9	0.6	0.6	0.9	1.1	0.6
DCAF12	0.274286	Neu	23	2.6	4.7	3.2	2.7	5	2.7	3.5	5.7	1.4	3	4.4	1.3	1.4	1.8	2.7	1.8
FABP7	0.709361	Ast	23	33.5	81.9	18.9	16.4	83.1	30.6	13.2	38.9	4.8	34.9	74.9	20.9	0.5	0.5	1.7	3.4
E2F5	0.569627	Olig	23	0.8	2.2	1.4	0.6	2.4	0.6	0.9	2.6	0.5	1.4	2.3	0.8	0.2	0.1	0.1	0.1
COG2	0.392308	Ast	23	2.9	5.2	3.7	3.6	5.6	3.7	3.1	4.4	2.7	3.9	5.7	2	1.6	2	2.3	0.8
TMEM41A	0.381569	Ast	23	3.1	5.3	4.1	2.8	6.7	3.5	3.2	5.3	2.2	3.7	6.9	2.3	1.4	1.8	2.6	1
TM7SF3	0.426606	Olig	23	5.3	6.2	4.3	3.6	6.9	5.2	4.6	7.6	4.9	6.6	9.4	4.2	1.7	3.2	3.8	2.4
UCK1	0.429167	Olig	23	1.4	1	0.9	0.4	1.1	1.1	0.6	1.2	0.3	1.1	1.9	0.5	0.2	0.5	0.5	0.2
MEX3C	0.311229	Ast	23	3.6	4.9	3.3	3.3	4.4	4.1	2.4	4.5	3.1	3.4	5.7	1.9	2.2	2.9	2.9	1.9
TBC1D14	0.342835	Ast	23	6.1	6.1	4.5	3.8	6.7	4.9	4.1	6.2	2.8	3.7	8.5	3.2	3.5	5	3.6	0.9
ARHGAP42	0.479032	Ast	23	1.6	3.2	3	2.7	2.7	2.3	1.4	1.6	0.1	1.7	5.6	1	0.1	0.1	0.2	2.2
TMEM133	0.579323	Ast	23	2	3.3	2.6	2.2	1.9	1.3	0.8	0.9	0.3	1.2	6.2	0.8	0.1	0.1	0.1	0.9
LOC441204	0.469975	Olig	23	1.4	1.8	1.2	1.5	1.1	0.7	1.3	1	0.2	1.2	3.6	0.8	0.1	0.1	0.1	0.1
PCDH17	0.579388	Ast	23	3.2	5.5	6.3	3.6	2.6	3.3	2.6	2	2.6	3	9.8	1.7	0.1	0.1	0.1	0.2
TSHZ1	0.448162	Ast	23	2	2.8	3	2	2	1.8	2.1	1.5	0.8	1.2	4.2	0.9	0.4	0.4	0.5	0.6
MAMLD1	0.419388	Ast	23	0.7	2	1.7	1.6	2	1.8	1.5	2.1	0.5	1	2.9	0.8	0.1	0.1	0.2	1
MPPED2	0.42406	Ast	23	0.8	2.2	2.5	2.9	2.5	2.4	2.1	2.6	0.4	1.3	4.8	1.1	0.1	0.1	0.3	0.6
GPR173	0.420045	Olig	23	0.6	0.5	1.1	0.7	0.6	0.8	0.6	0.6	0.4	0.5	1.9	0.3	0.1	0.1	0.1	0.5
NLGN3	0.644597	Ast	23	7.1	9.9	12.9	6.8	10.9	10.7	3.3	6.7	5.4	8.8	23.2	4.3	0.1	0.2	0.4	0.2
ZNF462	0.615013	Olig	23	5	6.2	10.1	5.2	7.9	6.3	4.2	9.3	4.7	5.6	14.4	4.8	0.1	0.1	0.3	0.4
ACCN2	0.535333	Neu	23	4	3.4	4.1	3	4.4	4.2	5	6.1	2.2	2.8	12.1	1.6	0.1	0.1	0.2	0.1
PTPRZ1	0.708308	Olig	23	112.6	178.9	163.4	108.9	95.3	102.7	20.5	158.6	14.1	72.1	348.8	64.7	0.5	1.5	4	1.8
LOC100499467	0.676266	Olig	23	2.5	4.1	3.6	3.1	3.7	3.6	1.6	5.8	0.5	3.3	9.8	1	0.1	0.1	0.1	0.1
ABHD2	0.546099	Olig	23	11	16.2	19.5	14.5	16.6	16.6	9.3	24.2	4.7	11.1	46.5	7.5	1.7	5.7	4.6	3.4
SOX6	0.634403	Olig	23	3.4	4.5	5.1	3.9	5.1	4.3	2.7	7.4	0.8	2.5	13	2	0.1	0.1	0.2	0.2
ALDH18A1	0.426296	Ast	23	1.8	2.1	2.1	1.9	3.2	2.4	1.8	2.1	0.7	1.4	3.8	0.9	0.5	1.1	1.5	0.6
ASCL1	0.668198	Ast	23	4.2	2	4.3	3.3	7.2	7.3	2	5.6	0.5	1.8	10.8	1.1	0.1	0.1	0.1	0.1
UST	0.31828	Ast	23	1.2	1.8	2	1	1.9	1.4	1	2.1	0.3	1.3	3	0.6	0.6	0.6	0.8	1.1
NLGN2	0.469061	Ast	23	2.8	3	3.7	2.2	4.1	2.3	2.7	3.1	0.9	2	5.1	1.1	0.1	0.1	0.3	1.1
PTGFRN	0.408411	Ast	23	1.2	2.2	2	1.4	2.8	1.1	1.6	2.2	0.2	0.8	4.2	0.7	0.1	0.5	0.6	0.7
VGLL4	0.511236	Ast	23	2.2	3.1	4	2	3.9	2.6	1.6	2	0.5	1.8	4.3	0.9	0.4	0.9	1.1	1.5
C3orf70	0.726126	Ast	23	11.7	11.4	11.8	8.5	13.4	9.8	4	6.9	0.9	4	16.1	2.9	0.9	1.2	1.2	0.5
TMEM132C	0.659412	Ast	23	1.5	1.3	1.9	0.9	1.9	1	0.6	0.7	0.2	1	2.6	0.4	0.1	0.1	0.1	0.2
FGFR1	0.564198	Ast	23	2.1	2.5	3.5	2	3.7	2.4	1	2.1	0.4	1.5	6.4	0.8	0.3	0.4	0.7	0.5
CSPG5	0.677968	Ast	23	10.1	20.4	14.3	13.3	17.3	18.1	6.8	12.2	1.4	6.3	37.4	4.9	0.1	0.1	0.5	0.1
ETV1	0.683615	Ast	23	7.3	10.7	8	5.1	8.1	8.1	3.3	3.3	0.5	2.2	14.3	1.5	0.8	0.5	1	1.7
FAM5C	0.718126	Ast	23	7.6	13.8	12.9	6.8	12.1	11.9	3.4	13.8	0.9	3.3	20.8	2.7	0.1	0.1	0.2	0.3
SDC3	0.567496	Ast	23	11.6	12.2	10.7	6.2	14	11.6	3.7	12.9	1	4.2	24.3	2.6	0.8	1.5	1.8	5.5
CTSO	0.422003	Ast	23	10.1	16.9	10.8	10.2	9.4	8.5	3.3	11.2	2.7	8.1	20.5	5.3	7.5	7.7	6.8	5.6
SNX7	0.431237	Olig	23	4.1	4.2	1.7	1.4	2.7	2	1.8	3.7	1	2.9	6.6	2.1	1.2	1.8	1.6	1.2
TMEM100	0.723876	Olig	23	1.8	3.2	0.3	1.1	1.5	0.4	1.2	3.3	0.1	1.1	7.6	0.5	0.1	0.1	0.1	0.1
C17orf63	0.376437	Ast	23	3.3	2.6	2.6	2.5	2.9	3.5	2.8	2.9	1.9	1.2	3.5	1	0.8	0.9	1.1	2
GSTT2B	0.602315	Neu	23	2.3	1.2	1.4	0.9	0.9	2.4	1.8	1.3	0.2	1	1.4	0.5	0.4	0.1	0.3	0.3
HEATR6	0.391447	Ast	23	2.8	2.4	1.9	2.3	3.3	2.5	2	2.4	2.2	2.2	2.7	1	1.7	1.3	2	0.3
PRRC1	0.388017	Ast	23	3.2	4	3.3	3.2	5.4	5.1	3.2	4.1	3	3.7	4.5	1.9	2	1.8	2	1.3
STT3A	0.345551	Ast	23	6.8	7.3	7.7	7.3	10.8	7.3	6.3	9	6.1	7.7	8.5	3.5	4.3	4.7	5.2	2.9
AS3MT	0.548333	Ast	23	0.9	1.5	1.6	1.5	1.9	1.6	1.1	1.7	0.5	1.3	1.2	0.6	0.4	0.1	0.1	0.4
ASTN2	0.527477	Neu	23	2.5	2.6	3.3	2.7	5	4.2	3.7	5	2.2	2.3	4.7	1.1	0.1	0.2	0.3	0.1
ZNF285	0.62875	Neu	23	1.3	1.7	1.5	1.1	2.1	2.2	2	1.9	0.5	0.7	1.8	0.7	0.1	0.1	0.1	0.1
ZADH2	0.49	Neu	23	2.7	3.2	2.9	2.6	3.4	3.4	3.5	2.5	1	2.3	3.8	1.1	1.1	1.2	0.9	0.4
DGKG	0.599457	Neu	23	3.6	4.2	5.2	4.4	5.3	3.9	4.6	3.8	0.2	1.7	5.6	0.8	0.1	0.2	0.2	0.3
ZNF275	0.475	Neu	23	2	3.8	4.1	2.8	3.7	3.2	3.3	3.2	1.6	2.4	4.3	1.4	0.4	0.5	0.7	0.4
FAM18B2	0.378261	Ast	24	0.3	0.8	2.9	1.5	1	0.4	0.4	0.3	0.5	1.2	1.4	0.9	1	0.6	1.7	0.5
AGAP6	0.342187	Micro	24	1.7	1.4	2.4	1.4	1.1	1.3	0.7	0.8	1.1	0.8	1.5	0.6	1.7	1.1	2	1.2
RGL3	0.663	Micro	24	0.6	1	1.5	0.9	0.4	0.3	0.1	0.1	0.1	0.1	0.3	0.1	0.9	0.4	1.2	0.1
NBPF14	0.607667	Ast	25	1.6	1.3	4.1	2.6	3.8	1.6	1	1.1	0.2	0.5	0.7	0.7	2.4	1.1	1.4	0.2
NBPF9	0.323387	Micro	25	0.9	0.6	1.5	1.1	1.4	0.6	0.4	1	0.1	0.3	0.6	0.4	1.3	0.8	1	1
PDE9A	0.518182	Ast	25	1.5	1.4	2.3	1.7	1.8	1.2	0.1	1.2	0.1	0.2	0.7	0.2	1.6	0.9	1.7	0.8
APOL6	0.368939	Micro	25	0.9	1.4	1	1.3	1	0.8	0.3	0.5	0.2	0.4	1.4	0.3	1.1	1	1.2	0.8
ARHGAP31	0.437597	Ast	25	3.9	4.3	5.1	3.8	4.8	3.9	0.8	2.8	0.4	1	4.9	0.6	4.1	3.1	4	2.7
NRP1	0.56755	Ast	25	3.7	6.6	5.8	4.3	5.8	4	1.4	0.5	0.2	0.3	0.4	0.3	3.4	3.7	3.6	2.6
STOM	0.627893	Ast	25	100.1	131.6	46.6	82.3	121.4	65.8	9.9	17.6	4.8	8.5	8.7	4.7	43	51.1	50.3	64.4
STK38	0.289394	Ast	25	2.1	3.9	3.8	3.5	2.6	3.9	2.3	1.8	1.7	1.9	1.9	1.6	2.4	3.1	3.2	2
ANO6	0.465503	Micro	25	4.3	6.8	6.8	5.6	4.5	5.1	1.1	3.3	0.4	0.9	2.7	0.9	4.7	6.8	6.4	4.3
LPP	0.480412	Ast	25	3.5	6.9	5.5	4.9	3.7	4.6	1.6	1.4	0.8	1.2	2.7	0.8	5.3	4.3	4.5	2.1
HIAT1	0.409879	Neu	26	4.8	8.7	7.5	9.3	9.2	6.9	12.4	7.7	12.3	12.1	7.9	5.6	10.5	7.5	8.9	3.5
NR2C1	0.446591	Neu	26	1.6	3.6	3.2	3.9	3.2	2.5	4.4	2.4	4.1	2.8	2.6	1.8	3.7	1.9	2.8	1.1
JRKL	0.39537	Neu	26	1.1	1.4	1.2	1.7	1.2	1.1	1.8	0.9	1.5	0.8	1.4	1	2.4	1.1	1.3	0.5
MPHOSPH9	0.367683	Neu	26	3.6	3.6	4.2	4	2.5	2.6	4.1	1.7	4.1	3.1	2.9	2.8	4.4	2.5	2.5	0.9
CEP63	0.319671	Neu	26	4.8	8.8	7.6	4.3	6.7	8.8	8.6	3.2	8.6	7.8	8	7.5	9.6	7.3	6.8	0.7
SEMA6D	0.287981	Micro	26	8.5	17.4	13.5	11.7	14.8	10.5	13.3	8.1	16.6	14.2	15.5	7.9	24.9	12.8	3.9	0.6
ZNF514	0.499265	Neu	26	0.7	2.6	2.2	2.1	1.1	1.3	3.4	2.2	3	1.5	2.3	1.8	3.4	2.7	1.2	0.2
CG030	0.386538	Neu	26	0.3	0.7	2	1.6	0.4	0.8	1.3	0.6	1.3	0.4	1.4	0.5	1.9	1.1	0.7	0.1
SMN1	0.69	Neu	26	0.3	1	1.9	0.8	0.4	0.2	2	0.1	0.7	0.1	1.6	0.9	1.7	1	0.1	0.1
GOLGB1	0.279098	Neu	26	5.7	17.4	22.1	10.1	5	6.7	12.2	3	8.1	10.3	6.9	11.1	18.7	8.1	9.6	3.3
C1orf27	0.234397	Ast	26	3.2	6.3	7.6	5.1	3.1	2.9	4.2	2.1	4.4	6	3.4	3.9	5.9	2.9	4.8	1.4
PCM1	0.244833	Neu	26	13.5	23.7	28.6	13.6	13.2	11.9	20	8.8	17.4	23.1	15.2	20.4	24.3	16.5	19.1	5.4
ASH1L	0.444792	Neu	26	7.7	12.3	14.7	8.9	9.6	8.8	15.2	6.9	8.9	9	7.2	8.2	13.1	8.9	9	5.2
RBAK	0.547	Neu	26	0.9	1.8	2.4	1.3	0.7	1.5	2.5	0.3	0.9	1.2	1.1	0.9	2.3	1.3	1.4	0.4
USP34	0.328422	Neu	26	9.4	16	16.7	13	9.3	9	15.1	6	12.7	10.8	10.4	11	18.6	13	10.7	3.6
ZRANB1	0.410882	Neu	26	4.3	11.7	9.1	7.7	7.4	7.1	12.1	3.8	7.9	6.4	6.4	8.9	14.4	8.5	9.2	2.2
DONSON	0.56375	Neu	26	0.7	2.2	4	4.5	1.5	1.1	4	1	1	1.4	1.9	1.6	2.9	2.5	1.4	0.5
ZNF808	0.403241	Neu	26	0.7	2	2	2.5	1.1	0.6	1.8	0.6	0.7	1.2	1.2	0.7	1.7	1.2	1.1	0.2
MALAT1	0.481537	Neu	26	226.2	516.2	1472.9	1316.1	257.6	390.3	878.7	105.4	247.1	287	253.2	246.1	1416.8	384.3	642.5	59.8
NKTR	0.370594	Neu	26	4.6	11.2	19.9	16.2	5.3	8.2	15.7	5.2	9.9	10.2	8.6	7.4	19.8	9.1	12.1	5.4
AMY2B	0.496839	Neu	26	4.9	14.3	20.4	18.2	6.4	5.2	14.5	4.1	5.7	12.3	6.2	8.7	13.7	4.2	8.7	1.5
PNISR	0.462073	Neu	26	15	35.3	50	30.6	14.3	20.3	36.1	14.4	14.6	20.3	19.4	15.6	33	19	26.1	5.7
ZNF552	0.550595	Neu	26	0.3	0.6	1	1.2	0.6	0.7	1.4	0.5	0.7	0.6	0.8	0.4	0.9	0.6	1	0.1
ZNF841	0.548148	Neu	26	0.5	1	1.3	1.6	0.5	0.4	1.8	1.2	0.6	0.9	1.1	0.8	1.5	0.9	0.9	0.1
HNRNPU-AS1	0.55806	Neu	27	0.9	1.9	4	6.8	1.1	2.2	6.1	1	5.1	2.8	3	2.6	6.5	2.7	3	0.9
NFE2L3	0.413826	Micro	27	0.7	1.1	2.1	9.2	0.5	1.2	4.2	1.2	4	1.9	3.5	2.4	7.3	4	1.9	0.9
MYNN	0.345045	Neu	27	1.4	2.6	2.2	4.1	1.7	1.6	3.7	1.3	3	2.5	2.8	2.2	3.3	2.5	2.8	3
LOC100499177	0.614006	Neu	27	1.6	7.9	9.1	12.6	2.8	5.4	16.6	3.2	7.8	7.7	7.4	6.3	13.1	6.3	9.5	3.3
TWISTNB	0.525962	Neu	27	0.5	1.3	1.3	2.2	1.1	1	2.6	0.7	1.5	1.7	1.4	1.1	1.8	1.5	1.4	1.1
ZFAND5	0.297711	Micro	27	6.1	0.1	11.6	28	8.6	7.1	11.8	4.3	8.6	7	9.9	4.5	18.1	13.9	9.5	7.1
C7orf53	0.625538	Neu	27	0.1	0.6	0.3	4.2	0.1	0.3	3.1	0.9	0.9	0.5	0.4	0.6	3.1	0.7	2.8	0.5
SCARNA9L	0.516204	Neu	27	0.1	0.1	0.1	5	0.9	0.1	1.8	0.1	0.7	0.4	0.9	0.9	3.2	0.1	1.9	0.1
HIST2H2BF	0.483243	Ast	27	0.7	2.4	2.8	6.7	4.2	1.7	2.3	0.1	1.2	1.7	0.5	0.7	7.4	0.1	0.1	0.6
OCLM	0.529972	Micro	27	2.8	3.3	7.3	6.6	1.1	0.4	2.4	1.3	4.5	1.8	3.1	2.1	7.4	4	6.7	1.8
SPDYE2	0.335417	Micro	27	0.5	0.5	1.2	1.3	0.5	0.6	0.7	0.6	0.5	0.2	0.3	0.2	1.1	0.8	0.5	0.1
ZNF117	0.462288	Micro	27	0.6	1.7	2.7	2.5	0.8	1.9	1.5	0.3	0.4	0.5	1.3	0.4	2.8	0.8	2.3	0.3
C10orf131	0.578125	Micro	27	0.2	0.7	1.1	1.5	0.4	0.6	0.2	0.1	0.1	0.6	0.1	0.1	1.1	0.4	0.9	0.1
LOC100289230	0.548936	Micro	27	1.8	2.2	6.7	7.7	1.9	3.4	2.6	1	2.1	2.4	2.1	0.8	6.2	3.6	4.3	0.1
CCNJ	0.448469	Micro	27	1.1	1.1	1.9	2.1	0.6	0.9	0.8	0.8	0.8	0.7	0.7	0.6	2.2	1.4	1.3	1
FLJ42393	0.712	Micro	27	0.1	0.1	0.7	1.2	0.2	0.1	0.3	0.4	0.1	0.1	0.1	0.1	1.3	0.6	0.6	0.1
EID3	0.634286	Micro	27	0.6	0.8	0.9	1.6	1.1	0.2	0.4	0.2	0.4	0.3	0.5	0.3	1.9	0.8	0.8	0.1
CRIPAK	0.573235	Micro	27	0.7	1.4	1.7	3.6	1.2	0.8	1.7	0.4	1.3	0.6	0.9	0.9	4	2	2.5	0.5
KIAA1530	0.720652	Micro	27	0.3	1	0.8	1.7	0.4	0.8	0.3	0.4	0.5	0.4	0.3	0.3	2.3	1	1.3	0.1
ALG10	0.494872	Neu	28	0.8	0.7	1.3	0.9	0.7	1.2	1.3	0.5	0.7	0.5	0.9	0.2	1.3	0.8	0.7	0.1
LOC100508120	0.499219	Ast	28	0.7	1	1.7	0.7	1	1.3	0.7	0.2	0.4	0.2	1.2	0.1	1.4	0.1	0.5	0.3
DARS2	0.273469	Micro	28	0.8	1.4	1.6	1	2	1.1	1.6	1.2	1.2	1.2	1.7	0.6	1.9	1.6	1.4	0.7
DERL1	0.307477	Micro	28	3.3	5.5	6.9	3.3	5.4	4.7	6.7	5.1	3.7	4	7.2	2.3	8.3	6.8	6.3	4.5
EIF2AK2	0.343531	Neu	28	3.8	8.5	8.1	4.3	8	4.6	7.6	4.2	2.7	4.5	7	3.3	6.3	3.6	5.7	5.3
ZSWIM1	0.284615	Neu	28	0.5	1.2	2	0.7	1.2	0.7	1.3	0.8	0.6	0.7	1.2	0.3	1.8	0.8	1	0.8
FXN	0.1875	Neu	29	0.5	0.7	0.6	0.8	0.9	0.8	0.8	0.4	0.4	0.6	0.7	0.4	1.1	0.4	0.7	1.2
SFT2D3	0.226829	Micro	29	0.5	1.6	1.1	1.1	1.3	1.7	1.1	0.7	0.6	1.2	1.7	0.6	1.9	0.9	1.3	1.3
MYCBP	0.352778	Neu	29	0.7	1.5	1.7	1.3	1.2	1.5	1.8	0.4	0.1	0.4	2.2	0.7	1.6	1.5	1.5	1.1
ZNF101	0.153846	Neu	29	0.7	1	1.5	1.2	1.2	1.5	1.3	0.5	0.8	1.2	1.5	1	1.4	0.9	1.2	1.1
RPIA	0.575	Neu	30	0.7	0.5	0.5	0.4	0.4	0.6	1.6	0.2	0.3	0.3	1.5	0.3	2.1	0.6	1.3	0.1
CCDC144A	0.716167	Neu	30	0.6	1.3	1.1	2.8	0.9	1.1	5	0.7	1	2.6	3.1	1.4	4.4	0.8	1.6	0.3
USP32P1	0.785	Neu	30	0.8	1.8	0.4	5.3	1.9	1.5	10.5	1.2	1.8	4	2.5	2.9	6.9	1.5	3.9	0.2
RRN3	0.537361	Neu	30	2.4	2.3	3.2	5.1	1.9	2.6	6	2.4	2.6	4.1	4.9	1.6	5.7	2.1	4.7	1
ZNF711	0.619028	Neu	30	2.2	3.8	3.4	8.1	1.3	1.3	12	2.5	4.4	6.7	11	6	10.7	5.1	9	0.1
ARL17A	0.782576	Neu	30	0.1	0.4	0.6	0.9	0.2	0.4	2.2	0.1	0.5	0.6	0.2	0.5	2.1	0.3	0.3	0.2
OVGP1	0.726389	Neu	30	0.1	0.1	0.5	0.5	0.1	0.1	1.2	0.1	0.2	0.6	0.3	0.2	1.3	0.4	0.1	0.1
ROCK2	0.695583	Neu	30	3.8	8.9	8.8	4.4	2.5	3.7	18.3	1.2	3.3	5.5	6.4	5.1	12.3	4	6.6	5.7
ZNF675	0.664352	Neu	30	0.5	1.3	1.8	1	0.6	1.4	3.6	0.1	0.8	2.2	1.9	1	2.5	1.3	1.7	0.5
UPF3B	0.695522	Neu	30	0.8	1.4	3.6	2	1.1	2.2	6.7	1.6	1.8	3.3	2.6	2.5	5.7	1.7	2.2	0.5
ATRX	0.665012	Neu	30	3.6	6.6	6.7	4.1	2.1	3	14.1	1.9	4	6.9	6.5	6	11.2	4.5	6.3	2.2
BDP1	0.597941	Neu	30	2	3.7	4.9	2.9	1.7	2.1	8.5	1.5	3.7	5	4.7	4.7	7.5	3.1	3.7	2.1
ARID4A	0.491964	Neu	30	2	5.6	7.4	2.7	1	1.7	8.4	1.4	3.8	5.8	7.2	4.4	11	4.3	4.8	3
SRFBP1	0.42415	Neu	30	1.8	3	3	2.3	1.5	1.8	4.9	1.4	3.2	3.4	4.9	2.2	6.4	3.7	2.9	2.1
CTDSPL2	0.412805	Neu	30	1.1	2.7	3.1	1.9	1.5	1.3	4.1	1.9	2.3	2.6	4.8	1.8	4.5	3.1	3.1	1.1
ZNF12	0.500806	Neu	30	0.6	1.8	2.9	1.4	1.2	1	3.1	0.7	1.4	1.6	2.5	1.5	3.3	2	1.8	0.5
ZNF83	0.443254	Neu	30	1.9	2.6	4.3	3.6	1.3	2.4	4.2	0.9	2.3	2.7	4.4	1.8	6.2	1.9	2.1	0.6
CCDC144C	0.577642	Neu	30	0.7	1.5	3.2	2.4	0.7	1.4	4.1	1.1	2.5	3.2	3.5	2	4.2	1.2	1.4	0.6
FANCM	0.444697	Neu	30	0.3	0.5	0.7	0.6	0.3	0.3	1.1	0.3	0.8	1	1	0.7	1.3	0.5	0.7	0.3
MASP2	0.606667	Neu	30	0.7	1.3	1.9	1.2	1.2	2	3.5	1.2	2.4	1.2	0.8	1.1	3.6	1.7	1.7	0.5
FEM1B	0.496429	Neu	30	5	6.7	6	5.6	8.1	5.4	13.3	5.9	6.8	7	6.8	4.7	12.3	10.5	5.9	6.5
C4orf33	0.435476	Neu	30	1.4	2.1	2	2.4	1.3	1.2	3.5	1.9	2	2.1	2.7	1.4	4.2	2.1	2.7	2.1
ABHD13	0.487847	Neu	30	0.6	0.9	1	1	1.2	0.9	2.4	1.2	1.2	1.1	1.7	0.8	2.5	1.7	1.9	1.1
DYRK1A	0.465496	Neu	30	4.7	6.1	6.6	6.2	6	4.8	12.1	6.6	5.9	5.8	6.7	3.6	12.5	8.4	9.6	4.8
DYNC1LI1	0.645947	Neu	30	3.7	8.3	8.2	3.8	6.1	5.4	18.3	3.4	6.6	9.8	9.7	3.5	15.2	6.3	7.6	5
VAPA	0.513557	Neu	30	7.4	14.5	10.7	9.5	8.7	9.3	20.1	8.4	10.6	10.5	14.3	6.5	19.2	12.8	9.5	6.5
OGT	0.615209	Neu	30	8.1	11.9	12.1	12.3	9.1	8.5	26.3	9.2	7.4	8.9	14.3	6.1	21.9	19.1	14.1	2.4
UBE2K	0.573401	Neu	30	3.5	5.1	3.8	3.9	4.5	4.4	9.9	3.6	3.2	3.5	5.1	2.9	9.1	5.2	5.6	2.9
RAB12	0.573934	Neu	30	7.5	11.9	13.1	6.3	10	8.9	21.1	8.4	6.1	7.2	8.1	5	18.7	10.4	13.3	4.3
TCERG1	0.645333	Neu	30	3	5.5	7.4	4.3	3.9	5	15	6.6	4.5	6.3	6.7	4.3	11.3	6.5	8.3	2
C4orf43	0.417647	Neu	30	0.4	0.5	0.8	0.7	0.8	1.3	1.7	0.8	1.3	2	0.8	0.9	2.1	1.4	1.6	0.4
HSP90AA1	0.50559	Neu	30	123.4	147.7	133.8	100.4	123.3	112.9	377	162.2	266.8	371.7	231.6	237.3	483.4	176.2	302.7	60.5
SNRPA1	0.486553	Neu	30	0.8	2	1.6	2	2.1	1.3	4.4	1.8	2.4	4.6	2.2	1.6	4.6	2.1	4.5	1.7
ANKRD49	0.408611	Neu	30	1.9	1.9	2.2	1.5	1.9	1.4	3	0.7	2.2	2.6	1.4	1	3.4	2.4	2.5	1.3
ZNF830	0.399187	Neu	30	2.5	2.2	3	1.4	2	1.7	4.1	2.4	2.6	3.7	3.1	1.8	4.5	3.1	3.2	2
PHTF2	0.457102	Micro	30	1	1.4	1.7	1.2	0.9	1	2.4	2.9	2.2	2.9	2.5	1.6	3.8	2	3	0.3
ZC3H7A	0.344326	Micro	30	5	6.6	5.7	6.1	5	5.7	9.3	7.9	5.6	6.7	9.2	5.2	12.1	7.5	8.6	3.1
TEX30	0.599405	Neu	30	1	1.1	0.8	0.4	0.5	1.4	4.2	3	1.8	3.1	3.3	1.2	5.1	1.8	2.2	0.1
ZNF131	0.414815	Neu	30	1.9	2.2	3	2.8	3.2	3	6.3	4.8	4	4.2	5	3.4	7.2	4.6	5.1	1.8
METTL21D	0.545619	Micro	30	0.3	1.3	0.9	0.7	0.3	0.5	3	1.5	2.4	1.7	2	1.2	4.8	2.1	2.8	0.2
ATP11B	0.518987	Micro	30	0.8	1.2	1.7	1.2	0.8	1.4	4.3	2.2	3.4	3.4	2.5	2.5	7.7	3.9	4.2	1
DNAJA1	0.446467	Micro	30	38.1	50.5	47.8	32.1	57	50.3	115.3	71.9	96.1	90.2	82.3	59.3	186.4	108.6	116.8	67.9
CHORDC1	0.589744	Neu	30	1.2	1.8	1.7	1.8	0.9	1.1	7.8	2	3.5	4	7.8	3.2	12.6	2.5	4.5	0.9
DNAJB6	0.492796	Neu	30	9.3	18.9	10.8	10.9	9.8	14.2	36.9	10.8	21.6	36.5	32.3	13.7	54.7	22.3	26.4	4.7
ZUFSP	0.476515	Micro	30	0.8	1.1	0.6	1.2	0.8	0.7	2.1	0.6	1	1.8	2.2	1.1	3.2	1.5	1.9	0.1
KIF20B	0.538158	Micro	30	0.2	0.2	0.3	0.4	0.2	0.2	0.9	0.2	0.6	1.1	1.1	0.7	2.3	0.8	0.7	0.6
LCOR	0.491952	Micro	30	1.3	2	2.4	2	1.5	1.6	3.8	2.2	3.1	3	5.1	2.3	6.9	3.8	3.9	1.2
MLL5	0.509593	Micro	30	4	6.6	10	5.1	5.7	6.3	14.7	6.6	12	13.5	15.6	14.2	30.1	14.1	16	5.7
DNAJA4	0.710486	Neu	30	4.3	4.7	3.2	3.3	5.2	4.7	20.9	5.5	9.3	7.1	5.5	7.7	18.9	6.9	9	1
SARNP	0.595582	Neu	30	9.6	10.1	3.5	8.6	9.5	9	23.2	10.4	13.5	12.1	9.1	8.3	18.3	12.4	17.5	0.9
RPS15AP10	0.698529	Neu	30	0.2	0.1	0.6	0.1	0.2	0.2	1.7	0.1	0.7	0.4	0.8	0.5	1.6	1.2	0.7	0.1
FAM13B	0.612472	Neu	30	2.2	3.5	3.3	2.8	2.2	3.1	14.7	4.1	8	7.4	7.2	5.9	12.5	11	9.4	2
NOP58	0.645768	Neu	30	2.1	2.8	2.8	3.6	2.9	2.7	12.8	2.6	5.1	5	5.4	4	10.6	7	7.3	2.2
FAM13A-AS1	0.738889	Neu	30	0.5	0.5	1.1	0.9	0.1	0.7	2.7	0.3	0.8	0.6	0.9	0.5	1.8	1.3	1.3	0.1
RGPD5	0.628504	Neu	30	1.6	2.2	3.4	3.7	2	2.1	8.8	1.6	3.2	3.1	2.9	2.5	7.6	4.3	6.9	0.8
WDR36	0.44878	Neu	30	1.8	2.5	1.7	2.8	2.4	2.3	4.1	1.5	2.3	2.7	3.4	1.8	3.3	2.8	3.2	1.4
ATG5	0.578968	Neu	30	2	2.5	2.5	2	2.1	2.7	6.3	1.3	2.5	3.5	3.4	2.1	5	3.9	3.7	1.6
MED17	0.487719	Neu	30	1.8	2.1	1.8	1.5	1.9	2.4	3.8	1.1	2	2.5	3.2	1.3	3.1	2.6	2.4	1.1
AEBP2	0.475641	Neu	30	1.4	1.8	1.9	2.1	2.1	2.1	3.9	1.9	2.5	2.9	2.7	2.4	3.1	1.9	3.4	0.8
UBE2D1	0.579808	Neu	30	0.6	1	0.5	1.2	0.7	1.3	2.6	1	1.1	1.7	1.7	1.1	2.2	1.4	1.7	0.1
PLDN	0.55537	Neu	30	3.5	7.2	4.1	4	3.3	4.2	13.5	3.1	7.8	7.5	11	6.4	11.8	6.2	10.1	4.2
CPSF6	0.564147	Neu	30	2.9	3	3.4	4.2	3.1	3.5	8.6	3.8	5	4.6	5.9	3.5	5.7	6.1	5.7	1.4
C16orf87	0.630455	Neu	30	0.8	1.3	2	1.8	1.1	1.3	5.5	3.2	2.2	1.7	4.6	1.7	4.6	2.6	4.4	0.2
ETNK1	0.555914	Neu	30	1	1.7	1.6	2.3	1	1.5	6.2	2.4	3.8	4	6	2.2	6.3	3.8	5.4	0.6
ZC3H15	0.464774	Micro	30	11.4	13.1	13.1	7	3.8	6	21.3	5.2	11.5	20.1	22.2	13	30.4	21	21.7	8.8
RPS6KB1	0.273881	Micro	30	2.3	3.1	4.2	3	2.4	3.5	4.4	2.8	3.3	4.2	4.3	3.1	5.3	3.7	4.4	1.9
TPP2	0.409438	Neu	30	2.6	4.4	5.3	4.2	3	3.6	8.3	4.5	5.2	7.5	6.4	4.1	8.8	6.9	7.9	2.3
USP25	0.39381	Neu	30	3.3	4.2	4.5	3.7	2.4	3	7	3.2	4.1	6.6	6.4	4.4	7.8	5.2	5.8	2.4
TMF1	0.446261	Neu	30	2.3	3.8	5.2	2.6	2.4	2.8	7.8	2.4	4.4	5.9	5	4.1	10.6	5	7.3	2
BRWD3	0.429274	Neu	30	1.4	2	2	1.6	1.3	1.3	3.9	1.6	2.2	2.7	2.7	2.9	4.6	2.8	3.8	0.9
HNRNPA3	0.463402	Micro	30	10.2	12.2	11	12.9	5.9	9.3	22.9	10.7	17.1	18.3	19.2	14.8	31.4	18.3	27.9	5.6
SUZ12	0.320343	Neu	30	1.8	2.5	2.4	2.3	1.3	1.8	3.4	1.7	2.4	3.1	2.9	2.2	3.5	2.9	3.7	1
CAB39	0.494369	Micro	30	10	13.8	10.4	10.3	7.6	6.7	19	8.6	11.7	15.1	13.9	12.7	24.6	18.2	23.8	3.4
DHX36	0.47392	Micro	30	5.3	7.3	6.7	5.8	3	2.9	9.8	3.8	5.4	8.1	8.6	5.4	13.5	8.8	10.1	0.5
PPP6R3	0.33726	Neu	30	4.2	6.7	7.7	7.6	6.4	6.1	10.4	5.7	8.5	7.9	7.5	5.5	10.7	10.7	8.9	3.6
BCLAF1	0.52384	Neu	30	6.1	14.5	14.9	15.3	9.2	10.3	27.3	8.4	17.9	16.1	17	11	25	15.7	18.7	6.3
SRSF11	0.529648	Neu	30	5.6	11.3	14.8	10	6.6	9.6	25.1	10.2	14.9	17.4	13.9	12.8	22.7	16.1	14.7	4.3
DDX46	0.427174	Neu	30	3.5	3.3	5.7	3.5	2.4	2.6	6.9	2.8	5.1	5.6	4	4.8	7	4.8	6.5	1
BOD1L	0.48835	Neu	30	2.9	5.6	6.9	4.4	3	4.7	9.8	3.1	5	7.3	3.9	6.4	10	6.8	8.5	1.3
RBM25	0.455916	Neu	30	8.4	13.2	20.2	14.3	8.6	12.3	26.2	10.4	13.4	16	13.1	13.2	31.4	17.9	22.9	4.8
GGNBP2	0.442637	Neu	30	7.2	11.5	13.1	9	9.4	9	18.9	7.2	11.1	11.7	9.2	9.4	21.9	15.4	14.9	3.7
TOPBP1	0.449242	Neu	30	1.5	2.5	3.7	1.8	2	2.4	4.4	1.3	2.7	3.2	2.6	2	5	3.8	3.7	0.5
ZNF430	0.412687	Micro	30	0.3	1.4	1	1.6	0.9	1.5	2.1	0.8	1.2	1.7	2.1	1.1	3.1	1.3	2.3	0.5
FLJ31306	0.515719	Micro	30	1.6	2.3	3	2.6	1.8	3.3	5.1	1.5	2.3	2.8	2.1	1.8	6.5	3.5	6.7	0.6
UTP11L	0.414674	Neu	30	1.6	2.7	2.3	2.2	1.9	3.7	4.6	1.9	2.6	3.3	3.1	1.7	4.6	2.9	4.8	1.9
BRIX1	0.444661	Olig	30	1.7	5.5	3.1	1.8	1.8	0.8	4.3	1.6	5.7	13.6	8.3	2.8	8.6	3.3	5.1	2.7
HDAC2	0.385811	Micro	30	1.9	2.7	2.5	1.4	0.8	0.9	2.9	2	2.2	6.3	4.7	2.5	3.7	3.3	4.1	1.2
NEMF	0.392467	Neu	30	9.3	14.9	17.5	7.7	4.4	6	17.7	5.9	12.9	23.2	18.7	15.7	19.5	7.3	9.4	7.8
SMC3	0.348264	Neu	30	4.9	8.4	8.8	4.6	2.4	5.7	9.6	3.7	9.2	13.9	9.2	8.3	10.2	3.5	8.4	3.3
CREB1	0.289865	Neu	30	1.8	2.6	3.2	1.7	1.9	2	3.7	2	3	4.5	3.5	3.3	4.3	2.5	3.4	2
CWC22	0.362234	Neu	30	2.3	3.3	4.5	1.8	2.1	2.6	4.7	1.6	3.7	5.2	3.9	2.8	5.5	3	4.5	1.3
SENP6	0.239154	Olig	30	4.1	7.2	8.6	5.6	2.9	3.9	6.3	3.6	6.8	10	10.7	7.7	10.9	5.4	6.6	5.7
ZNF644	0.484113	Olig	30	6.2	9.8	13.8	6.4	3.2	3.6	7.4	4.8	13.5	22	15.2	16.1	16.5	9.5	8.3	3.6
CWF19L2	0.27621	Olig	30	2.3	7.6	6.8	4.1	1.6	2.7	5.1	2.5	5.8	10.2	5.5	7	8.9	4.3	5.3	2.8
GPBP1	0.323368	Micro	30	11	19.4	14	12.2	11.5	10.3	16.6	9.9	20.8	27.1	18.4	20	28.4	15.9	18.5	8.5
TBC1D15	0.412433	Micro	30	2	4.7	5	3	2.3	3.1	3.5	3.1	5.8	9.1	5.5	4.5	8.7	5.5	4.5	2.5
USP16	0.343519	Micro	30	6.7	11.8	13	5.5	5.8	6.8	9	5	11.4	20.5	11.1	11.6	17.8	10.1	9.9	3.7
CEP128	0.566667	Micro	30	0.8	0.9	1.5	0.7	0.6	0.7	0.8	0.3	1.6	1.9	0.8	2.4	2.6	1.3	2.1	0.2
MCM8	0.546774	Micro	30	0.2	0.7	0.8	0.3	0.3	0.3	0.3	0.2	0.9	1.1	0.9	1.1	1.6	0.5	1	0.3
PPIG	0.389783	Micro	30	7.9	14.4	19.6	6.6	3.4	5.3	17.8	5.5	10	15.7	12.4	13.2	23.3	12.2	19.8	5.4
PNN	0.412772	Micro	30	8	17.3	19.6	11.9	12.6	11.4	19.7	11.7	15.7	27.2	15.4	28.3	34.8	16.1	22.7	4
GOLGA4	0.45949	Micro	30	2.8	8.5	10.4	6.2	2.2	4.1	9.4	3	7.8	11.9	7.3	10.2	16.9	6.5	11.9	2
TPR	0.312337	Micro	30	5.3	10.9	10.9	6.6	4	4.7	9.3	4	8	10.9	6.8	11	14.3	6.7	9.6	2.6
UTP20	0.323828	Micro	30	1	1.5	1.8	1.7	1.4	1	1.7	1.5	2.5	2.6	1.9	1.6	2.3	2.2	1.9	0.5
MTDH	0.487217	Micro	30	2.2	4.3	5.6	2.9	3.1	3.2	4.1	4.6	6.4	7.3	5	4	7.4	7.9	6.8	1.3
NUP54	0.482979	Micro	30	2.2	2.9	3.8	2	2.4	1.7	2.5	2.1	3.5	5.6	4.4	3.5	4.8	4.8	4.5	0.7
ZMYM5	0.430422	Micro	30	2.5	8.1	6.4	4.8	1.9	2.7	4.9	4.6	9.5	8.5	5.2	6	10.5	6.8	7.6	3.3
C10orf28	0.520161	Micro	30	1.2	1.7	1.8	1.7	1	1.3	1.7	1.7	2.3	1.9	2.2	2.4	3.9	2.7	2.7	0.7
PIK3R1	0.478159	Micro	30	10.2	15.1	15.5	9.5	11.7	10.6	23.1	16.1	19.4	20.7	20.7	23.2	37.3	23	22.8	1.6
SMARCA5	0.454235	Micro	30	5.9	10.8	11.4	4.8	5	3.7	7	5.4	9.4	14.5	11.2	10	16.1	11.7	8.8	1.9
ZNF189	0.598341	Micro	30	2.7	5	4	2.7	1.7	1.5	2.8	2.2	5.6	6.8	6.4	5.1	9.7	8.5	4.4	0.8
MORC3	0.502394	Micro	30	3.7	5.5	6.3	5.5	3.3	3.3	6.2	2.8	6.7	7.9	7.2	6.2	12.7	7.9	7.6	1.3
NIPBL	0.548168	Micro	30	6.1	10.4	13.5	7.6	6.5	8.3	7.6	6.6	11.7	14.5	12.8	11.7	24.3	15.6	14.7	5
SMC4	0.675926	Micro	30	0.7	1.8	1.3	0.5	0.5	0.9	0.7	0.2	1.6	2.4	1.4	1.4	4.4	1.5	2.2	0.3
STAG2	0.518492	Micro	30	4.1	8.1	7.2	4.7	4.1	4.7	4.2	5.2	8.2	11.1	7.7	7.5	13.3	8.2	10	2.7
SUMO1P3	0.309653	Micro	30	6.1	4.6	4.2	3.4	3.6	4.7	6.6	5.2	7	4.8	5.4	3.9	8.6	6.3	5.3	1.8
SLC11A2	0.501389	Micro	30	7.8	10.5	15.7	7.5	9.6	10.2	13.7	13.4	18.3	18.3	15.4	9.2	28.7	20.1	12.4	1
TAF2	0.398203	Neu	30	2.7	3	4.6	3	2.5	2.9	5.1	3.5	3.8	3.8	3.7	2.5	6.3	3.5	4	0.9
ATAD2B	0.287778	Micro	30	1.6	3.1	3.6	3.5	2	1.6	2.6	1.7	2.2	3	2.9	2.1	4	2.7	2.3	1.2
THOC1	0.382704	Micro	30	2.1	5.8	5.8	5.4	0.6	2.3	4	1.7	5.2	6.3	4.1	3.3	7.2	4	4.7	1.9
THOC2	0.388342	Micro	30	3	5.6	7.1	5	1.6	2	5.4	1.9	4.3	5.5	5.5	4	8	5.6	5.7	2.2
BIRC2	0.437269	Micro	30	2.9	6.3	3.9	6.7	2.5	3.9	5.4	2.1	4.9	5.3	6.3	4.1	9.8	6.3	5.5	1.7
LOC440944	0.50463	Micro	30	1.6	4	2.5	5.4	0.8	2.5	2.8	2.6	3.9	5.2	4.6	2.7	8.7	4	3.5	1.8
PRPF4B	0.450385	Micro	30	2.3	4.4	4.4	5.5	2.7	2.9	5	3.3	4	5.4	4.4	3.1	8.4	5.1	6	1.3
VPS13C	0.54782	Micro	30	5.7	13.2	12.9	13.3	5.8	8.6	11.4	5.7	9.1	10.5	9	7.6	22.3	15.5	16.1	2.7
CCNT2	0.414028	Micro	30	2.1	4.2	4.4	4.7	2	2.3	5.8	2.3	3.5	4	5	2.1	7.5	4.7	5.8	1.2
MYSM1	0.427321	Neu	30	2	5.7	6.6	6	2.2	2.8	7.9	3	5.2	5.7	6	4	10.7	5.1	5.5	1.6
C18orf1	0.40859	Micro	30	2	5	3.2	2.4	3.2	2.8	7.5	5.5	7.9	6.2	8.7	3.7	8.6	7.4	6.7	0.4
PDE7A	0.542537	Micro	30	0.5	1	0.9	0.9	0.5	0.5	1.4	1.1	1.9	2	2.8	1.3	2.4	2	2.3	0.1
PTP4A1	0.424503	Micro	30	6.3	10.6	7.3	21.1	10.2	5.9	17.9	12.4	20.1	21.1	22.5	16.4	21.6	17.5	26.3	3.7
SRSF6	0.42754	Micro	30	7.4	17.9	14.8	20.4	4.7	5	25.3	13.8	20.8	23.7	24.9	14.6	28.6	25.7	27.4	6
SEL1L	0.441667	Micro	30	3.3	6.1	6	5.3	4.8	4.5	6.6	4.1	5.8	6.9	9.3	3.3	11.2	7.8	7.1	1.9
PAPOLA	0.385763	Micro	30	10.2	17.5	17.8	11	15.3	13.2	17	13.3	13.8	19	18.2	12.7	27.7	18	20.5	8
RSRC2	0.312777	Micro	30	11.2	18.3	18.5	12	13.1	11.5	21	10.6	14.4	22	20.3	13.5	30	12.3	20.9	7
G2E3	0.372396	Olig	30	0.6	1.5	1	0.9	0.8	0.6	1.3	0.9	1.5	2.1	2.2	1.3	2.3	1	1.4	0.3
ZC3H11A	0.383356	Micro	30	10.2	21.4	20.5	17	12.4	13.7	19.4	14.2	21.2	22.4	22.2	15	27.6	20.6	25.1	4.6
AP4E1	0.304825	Neu	30	1	1.9	1.4	1.3	1.1	0.9	1.9	1.1	1.5	2.1	1.9	1.4	2.1	1.5	2	0.7
HNRNPA2B1	0.349054	Micro	30	37.6	56.1	44.8	50.8	39.1	47.2	65.1	42.2	76.6	87.8	69.6	49.5	90.9	52.4	76.1	11.8
SIAH1	0.367881	Neu	30	5.8	12.9	9.2	9.8	5.6	7.7	15.1	6.9	13	19.5	13.5	9	18.8	8.9	16.4	1.5
GCFC1	0.36291	Micro	30	1.4	2.7	2.8	3.5	1.7	1.3	3.8	2.6	5	3.7	5.1	2.5	5.4	3.1	3.7	0.4
MON2	0.315306	Neu	30	3	4.1	4.3	4.8	2.9	2.7	4.9	3.3	5.4	5.2	4.8	3.4	4.8	3.8	3.6	1.2
CCAR1	0.365844	Neu	30	3.5	5.2	6.4	5	4.1	5	8.1	5.5	5.8	6.6	8.7	5.3	8.4	6.4	5.3	1.5
SREK1	0.45927	Neu	30	3.3	5.9	6.5	6.1	3.9	5.9	8.9	2.7	6	5.5	6.8	5	8.9	4.5	6.5	1.3
FLVCR1	0.446429	Neu	30	0.5	0.9	0.9	1.1	0.5	0.6	1.4	0.5	0.9	1.2	1.2	0.7	1.5	1.1	1	0.2
ZMYM2	0.307	Neu	30	3.7	6.1	7.5	6.2	4.1	4.4	7.5	3.9	6.6	6.8	7.4	6	8.3	6.2	6.7	2.6
ZCCHC4	0.375	Micro	30	0.8	1.3	0.9	0.9	0.8	0.8	0.9	0.4	0.4	1	0.9	0.3	1.4	0.7	1.7	0.8
ZNF611	0.402778	Micro	30	0.6	0.7	0.9	0.8	0.6	0.4	0.9	0.3	0.6	1.2	0.9	0.5	1.3	1	1.3	0.6
KCTD9	0.408482	Micro	30	1	1.8	1.5	1.4	1.4	0.8	1.1	0.5	0.9	1.7	1.3	1.1	2	1.7	1.9	1.1
RECQL	0.695283	Micro	30	1.6	3	2.1	1.5	0.6	0.9	0.5	0.3	0.9	3.2	2.1	1.7	3.7	2.8	4.1	0.6
DEGS1	0.363652	Micro	30	11.5	11.8	12.6	9.6	13.2	14.8	16.3	14.2	15	22.4	15.1	7.9	17.2	17.8	23.6	7.5
DHX9	0.396797	Micro	30	9.5	11.2	11.5	9.2	12.3	10.1	15.7	11.7	13.2	14.3	12.2	7.5	15.4	15.7	21.2	5
HNRNPK	0.448868	Micro	30	21	25.8	16.3	15.7	21.3	18	22.6	19.4	19.4	27.7	31.6	9.7	29.5	28.8	41.1	12.4
TARS	0.478772	Micro	30	3.5	4.5	3.9	3.2	4.8	4.3	4.9	4.7	5.6	6	7.1	3.3	8.3	6.4	8.5	1.8
CPSF3	0.423819	Micro	30	3.3	7.4	5.2	3.3	4.7	4.2	5.6	5.6	6.7	9	7.4	6.7	6.6	10.4	8.4	3
SMNDC1	0.454618	Micro	30	4.3	3.1	3.9	2.9	4.5	1.8	6.7	7.3	4.9	7.1	5.6	3.8	8.1	8.1	8.7	1.9
SNW1	0.443577	Micro	30	5.7	7.5	5.5	3.6	8.4	5.2	10.4	12.2	8.1	13.3	10.4	8.1	12.7	11.8	15.2	2.5
NPM1	0.510435	Micro	30	23	27.8	22.8	17.1	21.5	24.7	47.1	33.6	32.5	50	49.4	44.4	63.3	66.4	59.8	15
FEZ2	0.482645	Micro	30	5.5	7.9	4.7	4.2	5.9	5.7	8.6	8.3	7.9	11.8	9.3	4.9	11.8	13.3	11.2	2.6
RBMX	0.4509	Micro	30	9.7	14.7	14.8	9.4	13.1	9.4	19.3	17	17.8	23	24.3	13.2	22.5	28.7	26.6	6.9
ABCE1	0.537249	Micro	30	2.2	4.6	3.6	2.5	2.9	3	5.9	3.7	6.3	7.8	5.5	4.1	9.4	8.2	7.3	0.5
DHX15	0.542316	Micro	30	8.4	11.8	11	9.1	13	8.3	13.6	11.3	15.5	18.5	17.4	12.1	24.5	24.3	23.1	5.1
HNRNPD	0.512033	Micro	30	22	35.1	25.4	16.1	27.7	21.6	36.5	34.6	34	39.8	37.1	30.9	55.2	51.8	61.5	14
RBM7	0.577804	Micro	30	0.9	2.3	0.7	1.6	1	0.9	2	1.3	2.8	2.8	2.3	1.5	3.4	3.2	4.1	0.7
RNF138	0.53913	Micro	30	0.8	2	1.2	2.1	1	0.9	1.5	1.5	2.4	2.2	2.4	1.6	3.5	2.4	3.3	0.9
DNAJB11	0.554793	Micro	30	8	8.6	6.9	9.4	4.9	6.6	10.2	10.1	8.9	15.9	10.5	7	17.9	13	22.3	4
RIOK3	0.547052	Micro	30	1.8	3.1	3.9	3.9	2.6	2.6	3.7	3.5	5	6.8	4.7	3.1	7.5	5.8	7.9	0.9
QTRTD1	0.544149	Micro	30	0.6	0.6	0.7	0.9	1	0.5	0.7	0.9	1.4	1	1.6	0.8	1.3	1.4	2	0.1
ADO	0.637383	Micro	30	1.6	2.1	1.8	1.1	1	1.2	4.1	2.6	4.6	5.5	5.6	3.1	5.6	5.3	10.5	0.2
AKIRIN1	0.46685	Micro	30	7.8	9.8	6.8	6	7.7	6.8	9.8	8.7	15.8	12.5	13.9	7.3	13.5	12.3	19.6	3.3
SNHG12	0.565945	Micro	30	0.1	1.4	1.2	0.1	0.1	1.3	2.7	0.1	3.1	3.7	2.7	2.4	3.7	2.6	6.4	1.6
CCDC59	0.526727	Micro	30	2.8	3.5	3.8	2.4	3.5	4.6	5.5	3.3	6.2	10.7	5.8	4.6	8.3	7.5	11.7	2.1
DDX18	0.387425	Micro	30	8	10.5	13.7	8.5	11	12.3	19.4	12.7	18.9	23.8	16.3	12.2	20.4	20.8	25.4	7.5
NIP7	0.468487	Micro	30	1.2	1.7	1.3	1.3	2.2	1.5	3.4	2.8	2.8	3.1	2.5	1.3	3.6	3.1	5.2	1.1
CEP170P1	0.724068	Micro	30	0.4	0.8	1.1	0.5	0.8	0.5	3.2	1.7	3	1.9	1.1	1	4.5	3.6	8	0.1
LOC493754	0.48758	Micro	30	1.2	1.7	2	2.1	2.3	2.2	5	2.5	4	2.5	2	1.8	5.6	3.6	6.5	0.8
BTG3	0.868771	Micro	30	0.1	0.5	0.6	0.3	0.6	1.5	2.9	8	7.9	16.4	13.2	6.2	28.9	22	38.2	1.3
MYLIP	0.7676	Micro	30	0.7	1.4	1.1	1.7	1.2	1.5	2.5	3	8.9	8.6	4	4.2	14.9	9.7	15.6	2.4
RGPD1	0.6625	Micro	30	0.1	0.3	0.4	0.3	0.4	0.3	0.5	0.4	0.6	1	0.3	0.6	1.3	0.6	1.5	0.1
MBD4	0.648086	Micro	30	3.3	5.7	7	3.1	4.5	3.7	11.1	7.9	10.6	12	9	10.8	22.6	14	24.8	2.8
RAPGEF2	0.53669	Micro	30	5.6	10	7.1	4.9	5.9	4.6	19.5	9	12.1	12.4	13.6	11.2	27.8	13.9	29.3	4.9
PKD2	0.450176	Micro	30	1.3	3.9	3.5	2.7	2.7	2.4	3	2.7	3.8	2.8	4.3	3.2	5.3	4.6	4.3	1.5
USP38	0.516384	Micro	30	2.2	4.5	4.2	3	3.4	3.3	2.6	2.4	4.4	3.6	5.7	2.8	6.6	7.3	3.8	1.8
PEAK1	0.578	Micro	30	5.1	6.8	7.4	3.5	6	4.8	3.2	10.2	8.1	8.7	12.3	7.7	14.2	10.8	12.5	1.9
KIAA1147	0.640997	Micro	30	3.6	5.7	5.1	3.2	3.4	2.8	2.5	4.5	8.8	7.5	9.2	6.1	12.4	7.4	11.3	1.5
NFYA	0.576982	Micro	30	3.1	4.2	3.7	3	3.9	2.7	2.7	5	5.6	5.4	5.2	5.4	7.8	6.8	8.1	0.8
MDM4	0.507632	Micro	30	4.2	6.2	7.7	7.6	5.4	4.3	3.6	6.1	9	6.8	7.8	6.6	11.3	7.2	10	1.6
PAK2	0.450193	Micro	30	8.5	11.8	9.8	7.7	9.6	7.7	5.2	9.4	11.8	9.8	11.2	8.1	13.7	12.8	12.3	3.9
SPEN	0.442761	Micro	30	2.5	5.1	7.5	4.7	5.1	4.4	5.1	4.3	6.7	5.8	4.9	5.6	7.9	8.4	9.6	1.8
BICD2	0.720363	Micro	30	0.6	1.6	2.5	0.7	1.3	1	1.3	1.2	1.2	1.6	1.8	0.9	4	4	4.4	0.7
PAPD4	0.514173	Micro	30	3.4	5.3	7.2	4.2	2.7	3.2	4	2.8	4.8	6.4	5	4.1	8.1	8.6	8.7	3.9
IRAK4	0.675721	Micro	30	1.3	1.7	1.8	1.5	1	1.2	0.5	1.3	1.5	2.1	1.7	1.3	4.1	2.6	3.7	0.9
SNAP23	0.719395	Micro	30	4.4	6.4	6	5.6	4.4	5.5	1.6	4.5	5	7.8	6.9	4.4	13.2	12.8	13.7	2
PKN2	0.577848	Micro	30	4.3	7.5	7.7	6.3	4.3	3.9	3.4	5	5.5	8.3	7.6	5.2	11	9.6	11	3.1
ZNF143	0.578831	Micro	30	1.8	2.9	3.2	1.7	1.5	1.7	1.4	1.7	3	3.1	2.6	2.5	4.2	4.2	4	0.6
CCDC47	0.495451	Micro	30	8.8	16.2	15.1	10.8	13.3	11.5	12	10.2	11.9	17.2	12.7	9	20.5	17.2	25.5	5.2
NSUN2	0.54237	Micro	30	1.2	3	4.1	2.5	2.5	1.8	3.2	1.9	3	4	2.9	2.1	4.6	4.2	6.6	1
KAT6A	0.383807	Micro	30	5	6.9	7.3	5.5	5.4	6.2	6.4	4.9	7.7	6.1	6.4	5.6	9.6	7.3	9.5	1.9
MRE11A	0.617647	Micro	30	0.8	1.9	1.4	1.2	1	1.1	1.4	1.2	1.6	1.8	1	1.4	2.7	2.9	2.9	0.2
SYNCRIP	0.558226	Micro	30	8.5	9.1	10.2	6.1	6.5	8.3	10.1	7.6	11.7	10.5	9.9	9.8	21	13.7	19.4	3
WAPAL	0.586059	Micro	30	5.4	9.3	8	5.5	7.5	7	7.5	7.9	9.3	10.2	8.6	9.3	17.4	13.6	16.7	1.4
AMPD3	0.73634	Micro	30	0.7	1	0.9	0.7	1	1.4	0.4	1.1	3.4	1.9	1.2	1.7	2.9	3.5	3.3	0.3
TTF2	0.701829	Micro	30	0.5	0.7	0.5	0.6	0.4	0.3	0.1	0.6	1.1	1.1	0.6	0.5	1.4	1.6	1.1	0.2
GANC	0.589063	Micro	30	1	1.4	1.7	1.5	1.9	1.2	1.4	2.2	3	1.8	1.3	1.5	3	3	3.6	0.2
MCM9	0.604948	Micro	30	1.4	1	2.1	1.5	1.2	0.7	1.3	2	2	1.9	1.3	1.5	3.3	3	3.3	0.6
INO80	0.513426	Micro	30	0.7	1.8	2	1.9	2	1.3	2.1	2.1	2.5	2.4	2	2.2	3.5	3.6	3.7	0.8
THADA	0.510156	Micro	30	1.1	1.5	1.7	1.8	1.9	1.3	1.9	1.7	2.2	2.1	1.4	1.7	3	3.8	2.8	1.1
SIRT1	0.588529	Micro	30	2	4.3	4.6	3.1	2.4	1.6	3.9	3	5.8	4.6	4.1	4.7	9.7	9	6.8	0.9
STAG1	0.563727	Micro	30	3.1	5.7	4.1	3.4	4.3	2.3	4.3	3.9	5.6	5.9	5.7	4.8	10.4	9.2	7.9	2.1
ARRDC3	0.702209	Micro	30	1.4	4.4	3.6	13.9	5.2	3	11.5	6.7	15.8	15.6	10.4	8.8	32.5	31.1	17.9	5.1
PSME4	0.748468	Micro	30	2.3	3.4	4.1	3.8	3.2	2.6	3.3	5	9.5	6.8	4.3	4.9	15.8	14.4	10.6	0.9
DDX59	0.477193	Micro	30	1.2	3.2	2.5	2.1	1.9	1.5	1.7	3.5	2	2.8	3.7	0.9	4.6	3.1	3.7	1.7
LOC646278	0.639831	Micro	30	0.3	1.6	0.5	0.4	0.5	0.5	0.7	1.4	0.8	0.7	1.1	0.5	3	1	1.9	0.2
LOC100130298	0.799	Micro	30	0.1	0.1	0.5	0.1	0.1	0.3	0.1	0.9	0.7	1.9	1.1	0.1	2.9	1.4	0.7	0.1
RAP1A	0.604771	Micro	30	21.9	31.4	30.7	9.2	12.5	12.3	17.4	36.3	55.5	66	55	45.9	100	54.5	68.2	34.1
LOC100499405	0.760938	Micro	30	0.2	0.2	0.4	0.2	0.4	0.1	0.3	4.2	1.6	3.2	1.8	1.1	5.4	2.2	5.2	1.1
LBR	0.63741	Micro	30	0.8	1.1	1.3	1.6	1.8	1.5	1.1	3.3	3.2	2.6	3.5	1.5	4.8	4	5.1	1.2
RFWD3	0.595192	Micro	30	0.3	0.8	0.8	0.8	0.6	0.4	0.4	0.9	1	1.2	1.5	0.6	2	1.4	1.8	0.6
RBM15	0.521429	Micro	30	0.7	0.4	0.7	0.5	0.7	0.5	0.5	0.3	0.3	0.7	0.7	0.5	1.2	1.1	1.2	0.6
ZNF468	0.5765	Micro	30	1.1	0.4	0.8	0.6	0.4	0.5	0.9	0.3	0.3	0.9	0.7	0.5	2.2	1.4	1.4	0.6
SMAD3	0.654826	Micro	30	2.8	5.6	4.4	3.9	4.7	4.4	1.2	5.7	0.3	1.6	9.3	1.2	11.1	6.1	8.7	3.1
LOC100130557	0.797321	Micro	30	0.7	1.6	1.9	0.9	0.7	0.6	0.1	0.8	1.2	0.9	3	0.9	4.7	3	3.5	0.3
MAML2	0.698401	Micro	30	3.9	7.1	8.6	5.9	4.9	4.3	1.5	4.8	3	3.3	8.6	1.8	11.5	12	10.9	1.6
IPMK	0.737209	Micro	30	0.7	1	1	1	0.7	0.9	1	0.6	0.6	0.7	1.9	0.6	3.6	1.5	3.5	0.3
KDELC2	0.60881	Micro	30	1.1	1.3	1.7	1.2	1.9	2.2	1.1	1.3	0.6	1.3	2.6	1	3.4	2.3	4.8	1.5
TFCP2L1	0.850893	Micro	30	0.3	0.1	0.5	0.1	0.2	0.1	0.1	0.3	0.1	0.1	0.1	0.1	1.2	0.5	1.1	0.1
TMX1	0.669371	Micro	30	5.4	7.1	7.5	4.7	3.5	3.8	2.3	2.1	3.2	4.8	6	2.3	11.4	8.2	10.6	1.9
BTBD7	0.653448	Micro	30	3.3	3.9	3.8	2.4	2.9	3.2	2.4	1.5	2.1	2.1	2.5	2.2	7.9	5.3	7.1	1.9
IL6ST	0.71683	Micro	30	36.6	49.7	48.7	35.7	23.5	21.8	18.6	16.2	16.4	23	26.5	22.1	96.9	70.5	72.8	15.7
ITPR2	0.845	Micro	30	9.8	13.6	18	13.6	10.1	9.5	1.7	5	2	3.1	5.8	2.7	38.5	24.6	27.4	0.6
FAM111A	0.713437	Micro	30	1.2	3	2	2.2	1.5	1.4	0.5	2.2	0.8	0.7	2.7	1	5.5	4.8	5.7	1.9
PLEKHF2	0.704856	Micro	30	1.6	3.5	1.6	1.7	2.3	1.3	0.8	1.7	0.9	1.2	2.4	0.9	5	3.7	5.2	1.4
ATF7IP2	0.685393	Micro	30	1	1.1	1	1.6	0.9	1.5	1.2	0.4	0.1	0.5	1.1	0.4	3.1	2.2	3.6	1.1
DNMBP	0.664489	Micro	30	0.8	1.1	1.7	1	1.6	1.4	1	0.7	0.3	0.3	1.5	0.3	3.2	2.6	3	0.7
PER2	0.680937	Micro	30	1	2.5	2.8	2.5	2.1	1.8	1.8	0.9	1.4	1	1.7	0.7	5.4	4.4	6.2	1.3
PGBD3	0.742935	Micro	30	0.1	1	0.1	0.1	0.1	0.8	0.7	0.6	0.1	0.1	0.9	0.1	1.9	1.4	1.3	0.2
ME2	0.505446	Micro	30	8	10.7	8.7	5.4	6.5	6.9	8.2	8.8	4.1	7.3	8.5	5	15.1	13.3	12	5.9
NRAS	0.498875	Micro	30	6.3	8	4.4	4	6.4	5.7	5.8	6.7	6.3	6.7	6.8	4.4	12.2	9.2	9.7	4.2
SF3A3	0.558689	Micro	30	4.1	4.2	3.6	4.2	6.6	6.5	6.1	6.5	3.5	7	6.5	2.9	11.4	9.3	9.8	1.8
WDR77	0.48505	Micro	30	5.1	7.6	4.9	3.6	6.7	5.8	8.4	6.9	2.7	5.3	6.5	3.1	10.7	8.3	11.1	1.9
HTR2B	0.642647	Micro	30	0.2	0.5	1.3	0.8	0.4	0.1	0.9	0.9	0.7	0.4	1.1	0.3	2	1.7	1.4	0.3
MED14	0.428839	Micro	30	2.7	5.7	8	6	4.2	4.8	6.4	6.5	7	5.3	7	3.7	9.2	9.8	7.7	2.4
RSC1A1	0.588186	Micro	30	2.6	2.7	5.4	1.8	3	2.7	5.3	4.3	3.8	2.4	3.1	1.8	9.1	8.5	6.1	1.4
SLC4A5	0.688514	Micro	30	0.2	0.3	0.7	0.4	0.3	0.3	0.5	0.8	0.6	0.4	0.4	0.4	1.6	1.1	1	0.1
TET3	0.535937	Micro	30	0.4	0.9	1.2	0.9	0.5	0.6	1.5	1.4	1.7	1.2	1.2	0.8	2.7	1.9	1.8	0.2
CBWD3	0.756088	Micro	30	1.2	10	1.4	1	2.3	2.6	4.5	1.1	2.2	4.9	2.4	4.5	17.2	4.9	16.5	2.6
CEP135	0.497826	Micro	30	0.2	0.8	0.6	0.4	0.3	0.4	1.2	0.2	0.8	1.2	1.1	0.6	2.3	0.8	1.5	0.9
ANKRD10	0.642151	Micro	30	2.3	4.8	6.9	5.2	1.9	1.8	7.5	4.4	6.4	6.1	11.3	4.9	20.8	9.2	16.5	5.8
DNAJC2	0.712571	Micro	30	0.1	4.6	2.1	1.2	0.1	1.9	6.1	1	2.3	3.6	5.4	2.7	15.9	7	12.5	4
STX3	0.632418	Micro	30	0.2	0.2	0.1	0.1	0.2	0.4	2.7	0.2	1	0.6	0.9	0.6	3.4	3	2.7	0.8
PARP8	0.654403	Micro	30	0.3	1.4	0.2	0.4	0.5	0.5	5	1.9	0.6	1.2	3.3	0.8	7.5	6.4	3.7	1.2
ZWILCH	0.6	Neu	30	0.1	0.5	0.2	0.4	0.4	0.3	1.7	0.3	0.4	0.5	0.9	0.5	2	1.3	1	0.5
MAP2K1	0.583178	Micro	30	8.6	12.9	9.6	5	6.9	5.1	19	8.2	4.7	8.9	12.9	3.4	37.9	22.2	9.6	4.9
ZNF136	0.524145	Micro	30	0.7	2.1	2	1.9	0.9	0.7	3	0.9	1.4	2.3	2.2	1.4	5.1	3.4	3.2	1.9
PDK1	0.605729	Micro	30	0.6	1.1	1.3	0.8	0.8	0.3	2.5	1	0.5	0.8	0.7	0.4	4.1	3.3	2.2	1.2
RASA1	0.65593	Micro	30	2.6	6.9	9.7	11	3.4	3.9	13.7	3.2	5.8	5.9	7.9	4.9	28	23.7	12.8	3.6
BIRC3	0.766304	Micro	30	0.1	0.1	0.1	1.2	0.2	0.2	1.2	0.1	0.3	0.3	0.2	0.1	5.5	2.9	0.8	1.5
DPYS	0.953704	Micro	30	0.1	0.1	0.1	0.1	0.1	0.1	0.1	0.6	0.1	0.1	0.1	0.1	6.1	0.4	1.6	0.1
HLA-DQA1	0.954187	Micro	30	0.1	0.1	0.1	0.2	0.1	0.1	0.2	3.9	0.1	0.1	0.1	0.1	20.7	0.1	0.1	0.1
HSPH1	0.74349	Micro	30	5.8	6.7	9.5	9.2	4.9	5.3	55.5	15.9	21.1	19.1	45.6	14.7	192.4	41.4	42.3	13.3
USP53	0.857328	Micro	30	2.1	3.8	5	4	2.2	2.1	2.9	3.4	0.7	0.8	1.4	1	45.5	12.8	7.2	3.6
FLJ43663	0.721843	Micro	30	2.1	6.1	5.5	5.4	2.2	3.4	5.4	1.9	3.6	4	4.2	3.4	23.8	8.7	7.1	1.7
LONRF1	0.732459	Micro	30	2	5.3	3.9	4.3	3.6	3	6.2	3.2	3.2	2.6	6.2	2.9	26.3	9.8	6.8	1.1
LPL	0.83	Micro	30	0.6	0.7	0.6	0.4	0.1	1	1.9	1.1	0.2	0.8	6.3	0.7	22.1	13.8	8.6	5.8
RBMS1	0.742667	Micro	30	0.1	0.2	0.1	0.1	0.1	0.2	1	0.9	0.2	0.3	1.3	0.5	3.5	1.8	2.2	0.6
NEAT1	0.883802	Micro	30	15	24.3	39.1	77.2	19.1	19.5	7.1	14.9	25	25.8	14.4	16.4	226	84.7	112.5	2.9
CLCN5	0.856798	Micro	30	0.6	0.6	1.1	0.9	1.2	0.5	0.7	0.9	0.3	0.5	0.7	0.4	5.6	2.4	3.4	0.1
PPTC7	0.794346	Micro	30	2.6	3.4	2.5	3.8	3.8	4.1	6.2	3.3	3.1	2.8	3.7	1.6	23.9	9.8	14.5	0.5
CLEC2D	0.809667	Micro	30	0.3	0.5	0.6	0.5	0.4	0.6	0.4	0.7	0.5	0.6	0.7	0.6	3.8	1.5	2.2	0.4
MRC1	0.985211	Micro	30	0.4	0.2	0.3	0.1	0.3	0.3	0.1	5.4	0.3	1.1	0.8	0.8	61.3	19	31.1	0.1
C15orf5	0.946186	Micro	30	0.2	0.2	0.4	0.1	0.2	0.4	0.5	0.2	0.2	0.1	1.3	0.3	11.4	3.1	3.2	0.1
CHD1	0.913711	Micro	30	1.2	3	3.4	3.2	0.9	1.6	3	2.7	4	4.2	8.5	2.6	53.6	24	22.5	2
ROCK1	0.751767	Micro	30	2.7	5.4	6.1	2.9	1.5	2.5	2.4	2	3.8	6.6	9.3	5.5	27.5	11.3	7.9	5.4
ACTR3	0.682843	Micro	30	11.7	12.2	12.9	6.8	7.9	9.2	15.1	13.9	11.8	18.6	27.1	10	56.9	24.2	31.1	8.7
DNTTIP2	0.803147	Micro	30	2.8	6.6	8.9	3	2.4	1.8	6.1	2.4	3.8	9.9	10	5.6	43.3	16.5	23.6	6.9
SMC5	0.697692	Micro	30	0.9	2.1	2.5	2.1	1.2	1.4	2.4	2.1	1.9	2.6	3.8	1.9	10.5	3.9	5.1	1.6
CDC42EP3	0.806773	Micro	30	0.1	0.2	0.1	0.1	0.1	0.4	4.6	0.8	0.2	0.2	0.5	0.3	14.3	6.1	4.7	1
CYB5D1	0.707199	Micro	30	2.7	2.9	3.8	2.8	3.1	2.2	4.1	1.2	2	1.9	2.3	1.7	13.1	9.4	9.1	3.5
JAK2	0.730925	Micro	30	0.8	1.1	0.8	1.3	0.6	0.9	3.4	1.4	0.9	0.7	1.6	1.1	7.4	5.1	4.8	0.6
LRRFIP1	0.804965	Micro	30	2.2	2.9	2.7	1.4	2.2	2.5	8	2.3	0.5	1.4	4	1.3	26	14.4	16	2.9
IRAK3	0.934233	Micro	30	0.3	0.1	0.2	0.1	0.1	0.1	0.5	1	0.1	0.5	1.2	0.1	29.6	16.3	6.9	2.1
CTLA4	0.911765	Micro	30	0.1	0.1	0.1	0.1	0.1	0.1	0.1	0.1	0.1	0.1	0.1	0.1	1.8	1.2	0.4	0.1
RGS13	0.907955	Micro	30	0.1	0.1	0.1	0.1	0.1	0.1	0.2	0.1	0.1	0.1	0.3	0.1	2.5	1.5	0.4	0.1
EIF4A3	0.885714	Micro	30	4.9	9.7	6.1	11.9	8.5	4.6	9.4	16.5	8.9	13	10.1	4.2	118.2	70.6	32.4	6.6
MIS18BP1	0.940663	Micro	30	0.9	0.5	0.6	0.6	0.5	0.4	0.8	1.7	0.3	1	0.9	0.6	25.1	11.4	5	1.1
MS4A14	0.952907	Micro	30	0.1	0.1	0.1	0.1	0.1	0.1	0.1	0.6	0.1	0.1	0.3	0.1	5	2.3	1.3	0.1
PUS10	0.753636	Micro	30	1.2	0.6	1.4	1.2	1.1	0.7	1.1	0.8	0.5	0.5	1.2	0.4	5.3	3.3	2.4	1.2
NEB	0.869565	Micro	30	0.3	0.6	1	0.7	0.5	0.5	0.4	0.1	0.1	0.1	0.1	0.1	4.1	1.7	1.1	0.1
PDE3B	0.906437	Micro	30	2.2	4.7	4.2	4.9	3	3.4	1.8	2.5	0.2	0.7	1.3	0.5	28.8	15.7	12.2	0.5
CYP2R1	0.807853	Micro	30	0.4	1.9	1.5	1.4	1.2	1	1.8	2	0.7	1.7	2.3	0.6	9.6	5	4.5	0.3
DENND4A	0.624848	Micro	30	3.1	5.3	5.2	4	3.2	2.4	5.5	3.7	3.9	4.3	6.5	3.8	15.7	9.6	7.5	3.3
ZBTB1	0.751425	Micro	30	2.8	4.4	5.2	4.5	1.9	2.7	4.7	2.3	4.2	5.2	7.3	3.4	22.9	14.1	8.6	3.4
CEP68	0.610841	Micro	30	1.5	2.4	2.8	2.2	2.1	2	4.2	2.8	2.7	2.9	3.3	2.1	9.2	7.9	5.5	2
NCOA3	0.774787	Micro	30	2.1	3.1	3.9	2.3	2.7	2.3	5.1	3.7	2.7	3.6	5.7	2.3	20.3	17	9.6	2
LACTB	0.786908	Micro	30	1.2	3.7	2.6	1	1.4	2	3.6	1	2.3	1.9	2.3	2.1	16.4	10.1	7.3	2.3
SLC24A1	0.746239	Micro	30	0.5	0.6	1	0.5	0.5	0.4	1.7	0.3	1.1	1.1	1.1	1.1	5.4	3.4	2.5	0.4
KIAA1033	0.7015	Micro	30	3.7	7.3	6.9	6	3.5	4.4	3.4	3.9	6.5	7.1	7.4	4.7	16.8	12	11.2	1.2
CEP350	0.651982	Micro	30	6.3	11.4	13.5	8.9	7.1	7.8	7.7	6.8	9.8	10.5	9.5	8.7	29.7	20.2	11.9	2.1
ZNF846	0.683553	Micro	30	1.2	1.9	2	2.2	1	1.9	1.1	1	1.2	2	1.6	2	5.3	3.3	2.8	0.1
ZNF431	0.538776	Micro	30	0.6	0.8	1	1	0.4	0.6	1	0.9	0.8	0.8	1.2	0.7	2.3	1.1	1.5	0.1
LOC652276	0.7125	Micro	30	0.3	0.8	1.5	0.9	0.6	0.4	0.7	0.4	0.6	0.5	0.2	0.3	2.8	1.7	1.5	0.2
CALML4	0.64382	Micro	30	0.7	1.5	1.3	1.4	0.8	1	1.9	0.7	0.5	0.8	0.8	0.5	4.4	1.9	2.6	0.3
CATSPER2	0.689062	Micro	30	0.4	0.8	0.9	0.9	0.5	0.8	1.4	0.7	0.8	0.9	0.7	0.9	4.2	1	2.8	0.5
AURKAPS1	0.756667	Micro	30	0.5	0.5	1.2	2	0.4	0.1	0.9	0.2	0.5	1	0.9	0.4	3.9	1.9	1.7	0.1
MAP3K2	0.597763	Micro	30	1.9	4.6	4.8	5	3.1	3	5	3	4.3	3.3	5.1	2.3	12.2	6.3	7.2	1.4
NUFIP2	0.610271	Micro	30	3.3	5.7	6.3	9.3	5.6	4.3	6.9	3.9	5.2	4.7	6.7	3.3	16.4	11.4	10.9	2.8
LOC100131564	0.797406	Micro	30	0.3	1.7	1.7	1.6	1.3	1.4	0.5	1.4	0.8	0.9	0.7	0.6	5.1	2.7	2.8	0.1
LOC100507577	0.707982	Micro	30	0.9	2.9	2.9	3.5	1.8	1.7	2.4	1.4	1.7	0.1	1.6	1.6	7.5	4	5.1	0.3
ZNF655	0.643939	Micro	30	4.5	8.6	9.1	8.5	5.1	7.6	6.9	5.6	6.9	5.5	6.5	5	19.8	9.4	17	2.3
SNIP1	0.54229	Micro	30	0.9	2.1	1.2	1.8	2.2	2	1.9	1.5	2	2.1	2.7	1.1	4.4	2.9	3.4	1.5
PSIMCT-1	0.782986	Micro	30	0.2	0.7	0.1	1	0.8	0.1	1.1	0.5	0.6	0.2	0.6	0.1	3.1	2.3	1.8	0.1
TPK1	0.606383	Micro	30	0.4	1.4	0.8	1.4	1.8	0.4	2.2	0.8	0.4	0.7	1.6	0.5	3.5	3.1	2.8	0.9
ATXN7	0.58247	Micro	30	2.5	4.6	5	4.2	3.4	3	5	3.7	2.2	2.6	3.9	1.8	7.9	8.9	8.3	1.9
NIPA2	0.654851	Micro	30	4.8	9.6	8.3	4.5	6.8	6.3	10.8	5.7	3.9	3.7	7.6	2.6	18	18	17.6	1.3
ERP44	0.523904	Micro	30	4.2	4.8	4.7	3	3.3	3.6	5.4	4.5	3	3.1	4	2.6	7.3	7.3	8.2	1.5
GALNT1	0.565134	Micro	30	3	5.4	3.6	3	3.7	4.3	6.2	4.4	2.2	3.6	4.4	3.4	9.2	7.3	9.6	0.8
PSMA1	0.592536	Micro	30	10.9	17.1	13.1	12.7	9.9	8.9	31	7.1	8.5	13.8	15.4	6.3	41.1	36.8	32.3	6
RNF145	0.63072	Micro	30	0.6	1.1	0.7	1.1	0.5	0.5	3.4	0.7	0.8	1.2	1.8	0.8	4.8	3.3	3.7	0.6
NIPSNAP3B	0.742416	Micro	30	0.4	1.1	0.6	0.7	0.3	0.3	1.9	0.1	0.2	0.3	0.9	0.2	3.2	2.4	3.3	0.4
DDX20	0.622273	Micro	30	1	1.5	1.7	0.7	1.3	1	2.7	1.4	1	1.2	1.4	0.7	4.3	3.3	3.4	0.3
KPNA4	0.624362	Micro	30	4.4	6.7	5	4.8	6	5.6	9.2	4.5	5.5	5	5.7	3.4	15.9	13.2	14	1.5
RAB1A	0.695865	Micro	30	18.8	30.6	23.8	21.7	20.8	21	47.7	17.3	15.3	16.8	22.9	10.7	85.6	69.2	79.8	6.9
MAP4K3	0.65998	Micro	30	3.6	6.6	6.7	5.6	4	2.8	10.1	4.1	3	3	5.4	2.9	19.6	14.9	15.6	3.5
DNAJC10	0.657232	Micro	30	4.7	8.2	9.5	6.4	4.2	4.7	11	4.6	5.7	6.8	6.3	3.9	22.2	14.3	19.5	2.6
LYST	0.661262	Micro	30	1.9	3.7	4.6	3.5	3.2	2.4	6.5	3.3	2.9	2.7	3.1	2.6	12.2	8.8	10.3	1.4
PRRC2C	0.556722	Micro	30	7.2	12.6	16.6	11	11.1	11.3	23.5	11.3	14.5	13.4	13.8	12.6	39.7	26.5	30.5	4.7
ALG13	0.666111	Micro	30	1.3	3	3.4	3.9	2.5	2.6	5.6	3.5	4.2	4.1	3.2	2.7	12	9.8	9.7	1.5
CBWD6	0.682292	Micro	30	1.1	1.9	1.7	1.2	0.7	1	3.4	1.4	1.6	1.7	1.3	1	6.8	5	5	1.1
FAM91A1	0.570588	Micro	30	2.3	3.4	3.8	3.4	2.3	2.3	4.8	3.3	3.5	4.3	3.7	2.5	9.3	6.7	7.8	2.6
TOP1	0.63787	Micro	30	2.4	4.1	3.9	3	2.7	3.2	4.9	2	2.3	3.9	5.2	2.7	10.7	8.9	7.4	0.8
SNX2	0.696758	Micro	30	7.1	17	12.9	7.8	6.4	8.9	14.6	6.3	8.2	11	13.5	8.7	42.3	26.6	29.8	5.4
FBXO11	0.712178	Micro	30	3.6	6.8	7.9	5	3.6	3.6	10.4	4.2	4.2	4.3	10.3	3.2	25.4	17.1	15.8	1.7
NAA15	0.659623	Micro	30	2.6	3.6	4.5	2.8	2	2.3	4.6	1.7	2.9	3.6	5.7	2.4	11.6	6.9	8	1.3
RLF	0.737274	Micro	30	2.9	3.7	5.9	3.9	1.6	2.6	5.8	2.6	4.2	5.2	7.7	2.8	18.4	12.5	13.3	1.6
COPB1	0.592959	Micro	30	8.9	15.8	16.1	12.4	14.5	12.9	16	15.2	12.5	19	15.9	8.8	34.7	28.1	28.8	6
PDS5A	0.611242	Micro	30	2.6	4.5	5.1	3.3	4	4.6	5.3	3.4	4.4	5.6	5.4	4.1	12.4	8.7	8.7	1.4
AFF4	0.597929	Micro	30	7.7	12.3	13.7	12.8	13.4	10.2	14.7	9.7	12	12.1	14	7.1	34.1	27	21	4.6
NUP153	0.490426	Micro	30	3.9	5.1	6.5	4.9	5.2	5.2	8.2	5.3	6	6.5	5.9	3.9	13.5	11.2	8.2	3.6
SON	0.583879	Micro	30	9.7	18.7	18	19.9	14.6	13.6	16.2	10	13.5	12.3	13.3	8.1	33.2	27.2	29.7	5.2
DNAJC13	0.565919	Micro	30	3.2	5.1	4.3	4.1	3.7	3.1	4.4	3.2	3.6	3.4	4	3	8.6	6.5	7.2	0.9
WDR26	0.59031	Micro	30	5.9	11.8	10.7	8.1	5.7	7.7	10.9	5.3	6.7	6.2	8.1	5.3	19.7	14.3	17.6	2.2
OXSR1	0.530541	Micro	30	2.9	4.6	2.9	3.7	4	2.8	3.9	2.9	3.3	2.9	4.1	3.1	7.9	4.8	6.7	1.3
TMED5	0.662104	Micro	30	3.5	6.4	4.3	5.7	4.6	4.8	5	2.8	4.3	4.2	6.6	2.6	13.1	9.6	12	1.8
ZBTB34	0.576733	Micro	30	1.1	2.3	1.3	1.9	1.8	1.2	1.9	1.4	1.6	1.8	1.6	1.1	3.7	3	3.4	0.5
IQCB1	0.520604	Micro	30	2.1	4.1	2.8	2.7	3.3	2.6	4.4	1.8	2.7	3.6	3.2	1.7	6.5	5.9	5.8	2.3
CSNK1A1	0.594032	Micro	30	11.4	18.6	15	12.4	14.2	9.3	18.3	14.2	12.9	17.6	22.5	9.4	35.9	31.2	34.7	8.7
UBE2D3	0.49422	Micro	30	14.8	23.1	15.4	19.1	18.2	13.5	23.9	18	17.7	17.6	25.6	10.6	37.8	34.8	31.2	12.1
PIWIL4	0.610606	Micro	30	0.3	0.5	0.2	0.5	0.4	0.4	0.7	0.2	0.7	0.6	0.4	0.5	1.4	0.8	1.1	0.2
HSPBAP1	0.687413	Micro	30	1.4	0.8	2.1	1.2	0.5	0.3	2.6	1.2	1.2	2.5	1.7	1.2	5.7	3.3	5.3	1
LOC728066	0.789962	Micro	30	0.4	0.1	1.4	0.1	0.4	0.1	2	1.5	1	1.1	0.6	1.2	6.2	2.8	4.2	0.2
ITSN2	0.679446	Micro	30	1.5	3.2	5	1.7	1.5	2.3	5	4.1	5.1	7.2	5.3	5.3	15.9	12	10.9	4.1
OFD1	0.588554	Micro	30	1.8	3.1	4.9	4.3	2.2	2	4.2	3.6	4.1	5.2	4.4	3.5	9.6	7.7	7.6	2.9
PRPF38B	0.695769	Micro	30	2.9	4.5	8.5	3.8	2.9	5.5	6.5	3.5	8.7	7.3	8.2	8.1	25.2	12.1	14.7	1.5
TMEM14E	0.845133	Micro	30	0.4	0.6	0.9	1.1	0.3	0.5	0.6	0.3	1.2	0.8	0.8	0.9	5.2	2.7	3.4	0.1
CNTRL	0.745779	Micro	30	0.7	1.2	1.5	1.1	0.8	1.3	2	1	1.7	2	1.6	1.8	6.7	4.3	4.4	0.4
PCF11	0.659898	Micro	30	4	6.5	6.6	5.6	5.1	5.8	8.8	4.7	9.9	7.6	9.6	6.2	24.7	17.2	17.2	4.5
KLF3	0.773835	Micro	30	4.5	6.5	6	3.5	4.2	4.6	3.8	6.3	7	8.7	9.5	4.6	28.3	15.6	22.6	3.3
DIP2A	0.718092	Micro	30	1	1.2	1.3	1.3	0.5	0.9	1.8	2	1.7	2.1	2.7	1.4	6.8	4	4.4	0.7
OTUD4	0.682983	Micro	30	3.3	4.8	4.7	3.5	3	3	5.4	4.7	6.9	6.3	6.7	4.7	18.1	9.9	12.4	1.2
VPS26A	0.580288	Micro	30	3.5	4.7	4	2.6	2.6	3	4.3	3	4.5	6.2	6	4.8	11.3	6	8.7	2.4
TBK1	0.73123	Micro	30	0.8	3.1	3.8	2.1	0.8	1.6	4	1.3	3	5.9	4.9	3.1	13.9	7.6	9.4	1.3
ZFC3H1	0.643358	Micro	30	2.6	5.5	7.3	3.6	2.3	3	5.5	3.1	3.8	6.9	5.3	4.3	16	8.5	9	1.8
RBM39	0.463546	Micro	30	16.4	38.6	35.3	31.7	21.1	23.6	34.2	31.7	38.5	42	38.7	28.2	66.6	48	48	20.3
USPL1	0.483879	Micro	30	2.1	4.3	4.7	3.5	2.5	2.8	5.4	3.1	4.3	5	5	2.9	7.9	7.3	6.2	2.7
GBE1	0.615909	Micro	30	0.6	1	1.1	1.6	0.9	1.7	2.9	1.8	1.9	2.5	2.1	1.5	4.4	4.2	4.6	0.6
DDX26B	0.543112	Micro	30	1	1.5	1.5	1.7	0.8	1.3	2.2	1.6	1.8	2.1	2.2	1.4	3.1	3.5	3.2	0.8
TAF5L	0.560991	Micro	30	1.2	1.7	1.3	1.9	1.2	1.7	2.5	2.5	2.1	2.7	2.7	1.7	4.2	3.6	3.8	0.3
CRY1	0.614219	Micro	30	0.5	1.6	2.5	1.9	2.2	2.1	3.8	1.6	1.9	2.3	2.9	1.7	6.3	3.8	5.9	0.2
SRSF10	0.519368	Micro	30	1.7	3.5	3.5	4	1.9	2.1	4.7	2.6	3.8	2.8	3.2	2.5	7.3	4.5	6.4	0.9
PRPF40A	0.560119	Micro	30	1.7	3.3	3	2.7	1.7	2.2	3.2	2.2	3.1	3.5	3.5	2.8	6.2	4.9	5.7	1.1
SF3B1	0.555882	Micro	30	15.9	33.9	36.1	30.9	21.4	20.8	41	31.4	40.3	39.2	38	27.5	77.3	51.8	69.8	15.3
FNBP4	0.551892	Micro	30	2.8	5.2	8.2	5.8	3.9	4.2	8.8	5.5	6.3	6.1	6.3	4.5	14.4	10.2	12.4	2.1
PBRM1	0.555357	Micro	30	2.6	4.7	5.6	4.3	3.7	4	7.1	4	5.1	5.2	6.6	3.9	11.2	9.6	10	1.7
FYTTD1	0.542532	Micro	30	4.8	7.5	5.3	5.9	5.5	5.8	10.7	6.8	9.7	10.6	8.8	7.5	17.2	12.8	16.2	3.2
HNRNPH1	0.611275	Micro	30	11.3	16.7	17.2	23.8	16	15.1	30.5	19.3	28.1	34.1	24.6	19.7	60.3	39.7	58.1	6.6
HNRNPU	0.620943	Micro	30	16.5	23.6	23.3	26.1	22	20.7	27.9	24.6	36.2	38.1	25.8	27.1	66.1	49.4	58.9	7
IRF2BP2	0.602367	Micro	30	9.1	15.9	14.8	18.6	14.3	11.5	15.7	14.6	21.4	20.6	17.1	12.5	38.8	29.7	35	7.9
RC3H1	0.630777	Micro	30	2.2	2.9	3.1	3	2.7	2.1	3.7	2.7	4.6	3.9	3.7	2.6	8.3	7.4	8.1	1.5
SMEK1	0.576968	Micro	30	2.9	5.5	4.7	4.9	4.3	3.3	6.6	4.1	7.3	5.6	6.7	5.2	11.9	9.9	12.5	2.4
LYSMD3	0.525586	Micro	30	1.1	2.8	1.9	2.2	1.3	1	2.8	1.8	2.3	2.6	2.5	1.7	5	3.4	4.4	1.4
TRA2B	0.6647	Micro	30	3.8	8	5.3	10.5	4.6	4.7	9.7	7.1	11	10.9	13.6	6.9	29.2	17.9	22.8	5
WSB1	0.654251	Micro	30	6.1	15.9	15.4	21.8	8.6	11.2	31.4	30.9	34.5	39.4	34.9	21.3	82.4	50.4	64.2	14.5
ARFGAP3	0.637253	Micro	30	2.3	4.5	2.7	3.7	4.2	5.8	3.9	1.6	2.6	3.6	3.5	1.8	9.4	7.5	8.4	1.3
PEX13	0.465203	Micro	30	1.4	1.6	1.2	1.4	1.7	2.1	1.8	0.8	1	1.5	1.2	0.8	2.4	2	3	0.8
HSPD1	0.424079	Micro	30	43.4	52.4	35.6	46.4	61.5	53.6	59.5	35.3	39.9	45.8	34.2	32.7	96	41.4	60.8	7.5
UTP3	0.389403	Micro	30	4.5	9.3	7	7.5	10.1	7.7	10.1	3.9	7.8	7.4	6	6.6	11.8	9.8	11.9	2.6
RLIM	0.564458	Neu	30	2.8	4.9	3.8	6.2	4	4	8.3	2.6	3.2	2.5	3.3	2.2	7.2	4.6	5.8	1.2
MTF2	0.486275	Neu	30	1.4	3.5	2.5	3.5	1.9	2.7	5.1	2.1	2	2.9	2.8	2.1	4.8	4.6	4.6	0.6
UAP1	0.632292	Neu	30	1.7	4.6	3	5.8	4.2	4.4	9.6	3	2.6	3.7	3.1	2.2	5.3	6.7	7.2	0.8
LOC100505716	0.73592	Neu	30	0.4	0.2	0.8	1.5	0.9	0.4	2.9	0.9	0.7	0.2	0.5	0.6	1.6	1.5	1.5	0.1
LOC90784	0.575641	Neu	30	0.2	0.6	0.6	0.9	0.7	0.2	1.3	0.4	0.2	0.4	0.5	0.2	1.2	1	0.9	0.2
SND1-IT1	0.623246	Neu	30	0.1	0.1	1.3	1.2	0.5	0.2	1.9	0.6	0.4	0.7	0.5	0.2	2	1.1	1.3	0.1
COQ10B	0.386179	Micro	30	2.7	7.7	5.4	6.3	4.5	5.1	6.8	3.3	3.9	5.2	5.1	2.5	9.7	6.3	8.6	5.5
FDX1	0.438475	Micro	30	1.8	4	2.8	2.2	2.5	3	4.2	2	1.9	2.5	3.1	1.7	6.4	3.8	3.9	2.3
C10orf46	0.364857	Micro	30	4.1	5.5	4.7	5.2	4.2	3.9	5.1	2.7	2.2	2.9	4	2.8	5.9	4.8	6.8	2.5
ZFAND6	0.508594	Micro	30	5.6	10.2	4.7	8	5.2	8.4	8.4	2.7	2.5	5.1	5.7	2.5	11.6	8.8	11.6	1.7
LYPLA1	0.52293	Micro	30	2.4	4.1	1.6	2.5	2.4	1.8	3.9	2.4	0.9	1.8	3.5	1	5.6	4.5	5.6	2.2
MAPK1IP1L	0.3853	Micro	30	5.1	9.4	6.3	5.8	6.2	5.8	7.3	4.2	2.8	3.3	8.1	2.6	10.5	6.6	9.6	4.2
NCK1	0.504478	Micro	30	1.5	3.6	2.9	2.3	1.3	1.5	3.5	2.5	1.6	2.6	2.2	2.2	4.9	3.6	4.9	1.1
CBWD1	0.614188	Neu	30	3.5	11.5	7.3	5	3.1	2	15.8	4.2	2.6	5.1	4.3	3.3	9.6	9.3	18.1	2.9
CBWD2	0.579431	Neu	30	4.1	8.9	6	3.6	2.2	2	12.6	3.7	3.2	3.7	4.3	3	10.6	7.8	15.2	2.5
CELF1	0.435752	Micro	30	5.1	5.7	4.9	7.5	5.7	5.1	7.9	4.9	4.6	5.3	6.1	3.6	10.8	7.9	9.9	3.6
CTAGE5	0.435129	Micro	30	2	2.4	1.7	2.3	1.3	2.4	3.8	2.1	1.4	2.3	2	1.3	4	3.9	3.7	1.8
B4GALT4	0.573988	Micro	30	3	3.1	3.6	2.7	3.5	2.8	4.3	2	1.8	1.7	3.6	1.2	6.8	5.9	4.6	0.4
RRAGC	0.564005	Micro	30	2.5	3.4	4.3	3.5	3.4	2.9	4	1.9	4.1	2.9	3.3	1.9	7	6.9	5.2	0.6
USP9X	0.45599	Micro	30	6.5	12.6	12.4	8.2	8.7	8.1	14	6.1	11.4	9.2	9.1	7.2	20.3	14.5	13.2	2.3
UBE2W	0.469	Neu	30	2.1	3.4	2.9	2.4	2.4	2.7	5	0.8	1.7	2.7	3.3	1.6	5.5	4	5.5	0.9
YME1L1	0.386839	Micro	30	6.5	11.5	10.8	7.8	7.4	5.9	13.1	5.5	6	7.1	8	4.1	14.4	11.6	13.7	3.8
ERO1LB	0.567407	Neu	30	1.3	2.5	3.1	2.4	1.3	1.5	4.5	1	1	1.5	2.1	1	4	3.2	4.8	0.5
HELZ	0.394601	Neu	30	3.5	5.1	5.6	4.4	4.5	3.6	7.1	3.4	2.9	3.7	4.6	3.2	7.3	6.6	6.9	2
NAA50	0.483333	Neu	30	1.9	3.9	3.2	2.7	2.2	2.6	4.8	1.1	1.4	1.8	2.8	1.5	4.9	4.3	4.9	0.8
AZIN1	0.488371	Micro	30	6.7	10.5	5.8	6.5	4.3	3.9	12.2	4.8	7.1	7.6	9.4	4.8	15.7	14.7	9.8	2.4
ARIH1	0.498245	Micro	30	6.4	10.2	9.4	9	5.7	5.4	13.2	5.5	7.1	7.5	8.1	6.1	19.6	13.5	13.9	2.9
SMARCA1	0.525065	Micro	30	5.5	9.1	5.3	6.5	4.8	3.6	11.9	3.7	3.6	5.4	7.4	3.8	14.9	11.4	12.2	1.6
UHRF1BP1L	0.483279	Micro	30	4.6	7.2	5.9	5.1	3.5	4.9	9.8	3.6	4.7	5.1	6.7	3.5	12.3	9	9.5	2
FAM175A	0.438356	Micro	30	1.1	1.5	1.7	1.1	0.9	0.7	2.4	0.6	1.4	0.9	1.1	1	2.6	2.6	2.1	0.9
KNTC1	0.571759	Micro	30	0.4	0.8	1.3	1.2	0.7	0.3	1.4	0.3	0.7	0.7	0.8	0.5	1.8	1.9	1.7	0.2
LOC100507062	0.603846	Micro	30	0.4	1.1	1.2	1.2	0.3	0.4	1.4	0.1	0.3	0.6	0.5	0.4	2.1	1.4	1.7	0.3
SHOC2	0.392857	Neu	30	6.8	8.1	7.9	4.5	8.2	9.1	14	7.4	5.5	8.9	7.1	7.1	13.7	12.2	12.7	7.2
CELF2	0.574098	Neu	30	5.8	11.8	10.9	9.7	9	10.2	19.4	4.5	0.6	1.4	5.9	1.1	26	16.7	13.2	1.9
RNF6	0.585753	Neu	30	5	5.8	4.9	3.3	4.5	3.4	9.3	1.8	2	2.2	1.9	1.4	10.5	6.6	6.2	1
ZNF518B	0.583532	Neu	30	1.3	1.9	1.9	1.5	1.7	1.7	4.2	1.2	0.5	0.7	1.2	0.8	3.4	2.4	3.8	1.4
KRR1	0.541667	Neu	30	3.1	4.3	2.6	2.9	2.5	3.2	7.8	1.4	2.5	2.4	4.7	2.5	8.8	4.2	6.8	1.5
KCNQ3	0.731845	Neu	30	3.3	6.4	3.7	3.5	3.5	2.4	16.8	2	0.4	1	1.9	0.8	15.7	9.7	10.9	0.6
TMEM65	0.663889	Neu	30	1	2.3	1.2	1.1	0.7	0.9	4.2	0.6	0.9	0.7	1.1	1.1	3.7	2.1	3.4	0.4
FER	0.375452	Micro	30	3.6	7.3	9.5	5.5	3.2	4.1	5.7	2.7	3.5	4.3	7.8	4.3	9.7	6.3	6.1	2.4
XRN1	0.3	Micro	30	2.4	4.9	6.8	4.8	2.6	2.6	4.8	2.8	3.8	3.6	4.8	2.8	6.2	4.9	5	2.1
LOC441454	0.58625	Micro	30	0.1	0.4	1.2	0.8	0.3	0.3	1.1	0.1	0.8	0.1	0.8	0.4	1.7	1.1	1.2	0.1
USP24	0.449541	Micro	30	7.7	10.7	15	11.7	9.9	8.9	10.9	9.9	5.7	6.4	11.9	6.1	18	13.7	11.9	1.7
SMG1	0.517352	Micro	30	3.5	6.4	9.4	6.9	5.4	5.2	7.3	3.8	4.3	3.7	4.5	3.1	11.7	10	8.7	1.1
VPS13B	0.568529	Micro	30	4.5	6.3	16	10	4.5	4.8	7.9	3.7	3.3	3.6	6.7	3.1	16.5	11.7	8.5	1.1
USP37	0.3625	Micro	30	1.8	3.4	2.7	2.6	2.5	2.6	2.3	2.3	3.2	3.4	2.4	1.7	3.8	2.7	3.5	0.8
ARID2	0.482372	Micro	30	2	4.3	5.3	3.8	3.6	2.7	2.5	2.7	3.8	3.5	3.9	2.6	6.4	4.9	4.3	0.9
TRAF6	0.447458	Micro	30	1.5	2.8	3.7	2.8	2.7	1.7	2.5	1.8	2.4	2.3	2.8	1.5	4.8	3.3	3.7	1.1
MED13	0.388673	Micro	30	7.5	13	12.8	9.7	12.5	9.9	10.9	8.4	10.5	10.9	12.7	8.6	17.4	12.5	13.8	2.5
ANKHD1	0.458121	Micro	30	6	10.2	8.8	9.7	9.9	6.8	8	6.8	7.3	7.7	6.4	5.6	13.4	11.4	10.6	0.8
TNKS2	0.367401	Micro	30	7.4	12.2	12	9	9.1	7.6	9.1	8.2	9.6	9.1	8.8	6.5	12.1	12.1	11	1.7
PRO0611	0.594643	Micro	30	0.8	1.9	3.3	3.8	1.1	0.9	3.3	0.8	2.9	1	2	1.3	9.7	1.7	2.6	0.1
ZNF433	0.751087	Micro	30	0.7	0.6	0.9	1.3	0.3	0.2	0.3	0.3	0.3	0.2	0.8	0.2	3	0.6	1	0.1
C12orf35	0.587736	Micro	30	2.2	4.4	7	3.8	1.6	2.7	4.5	1.1	2.2	3.7	4.8	2.2	13.5	5.9	7.1	3.2
SMCHD1	0.437605	Micro	30	2.4	4.2	5.3	3.4	2.1	3.1	7	1.6	3.5	3.6	5.2	3	11.7	5.8	6.3	4
CCDC144B	0.571642	Micro	30	1.2	2.4	3.3	4.1	0.9	1	5.5	0.6	1.7	3.5	5.7	1.9	13.6	3.5	3	1.6
CEBPZ	0.461417	Micro	30	3.2	7	7.2	3.2	2.9	3.8	6.2	1.7	3.7	4.5	10.3	4	14.4	5.8	5.2	3.6
TRPM7	0.535263	Micro	30	1	1.9	2.8	1.6	1	1.1	1.7	1.1	1.4	1.8	2.4	1.4	5	2.2	2.3	1.2
CAPZA2	0.487199	Micro	30	20.8	24.3	20.9	11.1	8.6	9	13.1	5.2	4.4	14.1	20.8	4.1	35.1	18.1	17.3	15.8
BTBD1	0.399205	Micro	30	14.2	18.3	12.8	8.8	6.9	5.5	11.1	3.7	6	12.2	12.9	7.6	18.6	10.8	11.5	2.6
SLC36A4	0.504012	Neu	30	1.7	2.8	2.3	1	0.8	0.8	2.7	0.3	1.1	1.8	1.5	1.5	3.1	1.4	2.1	0.5
ORMDL1	0.57411	Micro	30	3	9.2	9.1	3.7	2.9	3.4	6.7	4.2	4.4	6.2	8.7	3.6	16.4	11.2	6.1	1.6
SCYL2	0.429343	Micro	30	4.2	6.3	6.5	3.6	2.9	3.6	7.8	2.8	3.2	4.1	6.8	2.8	10.6	5.9	7.1	1.2
SNX13	0.558333	Micro	30	2.9	6.6	5.7	3.2	2.1	2.5	5.7	1.8	2.1	3.9	6.9	2.3	11.5	6.4	6.1	1.1
C14orf135	0.362698	Micro	30	4.2	7.1	6.2	5.3	3.7	4.1	5.6	2.6	3.4	4.9	5.6	2.8	10.2	5.2	3.5	1.9
C1orf124	0.485662	Micro	30	1.1	2.6	1.6	1.5	1	0.8	1.2	0.9	1.5	2	2.1	0.9	3.8	1.5	1.5	0.6
TMEM167B	0.406759	Micro	30	4.7	11.2	7.4	4.5	3.8	3	6.9	2.9	5.6	8.3	9.3	3.6	13.6	7.3	6.1	3.5
RAB33B	0.344086	Neu	31	0.9	1.2	0.6	1	1.3	1.7	3.1	2.2	2.3	2.4	2.1	1.5	3.1	1.9	3.3	2.5
LYAR	0.529942	Micro	31	1.5	1.8	0.4	0.6	1	0.7	1.5	1.1	1.5	3.1	1.4	1.1	3.3	2.3	3	1.7
NAB1	0.32351	Micro	31	1.8	3.3	2.2	1.7	2.3	2.2	4	3.7	3.2	6.2	5.4	2.6	5.8	3.9	5.4	4.1
FAM116A	0.257258	Micro	31	1.2	2.4	1.9	2.1	1.7	1.5	2.7	1.5	2	2.5	3	1.8	4.2	2.9	2.2	2.7
C9orf95	0.545076	Micro	31	1.2	5.5	4.5	2	1.5	1.8	2.8	2.8	1.9	5	3.2	2.4	7.5	7	5.3	5.7
CD46	0.436392	Micro	31	6.8	11.4	12.9	8.7	4.6	4.9	11.4	10.2	11.4	18.9	19.4	8.8	27	23.2	22	25.1
PAN3	0.485185	Micro	31	0.9	2.2	2	1.8	1	1.3	1.6	1.7	1.9	2.6	3	1.7	4.4	3.3	3.1	2.7
CNTLN	0.399671	Micro	31	1	1.3	2.4	1.6	0.9	0.8	1.3	0.5	0.9	1.8	1.6	1.7	3.1	1.9	2.6	2.5
CD36	0.776786	Micro	31	0.1	0.1	0.1	0.1	0.1	0.1	0.4	0.1	0.1	0.1	0.1	0.1	2.1	0.3	1.8	1.2
NAMPT	0.620496	Micro	31	1.7	3.3	2.6	9.2	1.3	1.8	5.1	1.2	3.8	4	8.1	1.8	28	7.8	13.6	14.7
USP2	0.515	Neu	32	2	2.7	1.7	3	3.2	1.9	4	2.9	3.7	2.3	2.7	1.2	0.6	1.1	4.1	0.8
AP2S1	0.742411	Neu	32	2.9	1.5	0.7	1.6	2.9	2.4	5.6	3.7	2.5	2.1	1.5	0.8	0.3	1.5	2.4	0.2
MCART1	0.615079	Neu	32	2	1.4	1.4	1.8	2.8	1.3	4.2	3.1	3.4	1.7	2.3	1.5	0.2	1.2	2.3	1
EXOSC2	0.47971	Neu	32	2.2	1	1.1	1.1	1.7	0.9	2.3	1.4	1.7	2	2.2	0.8	0.3	1.5	1.3	0.5
CLPTM1L	0.627632	Neu	32	1.1	0.5	0.5	0.5	0.8	0.9	1.9	0.9	0.9	0.8	1	0.8	0.2	0.8	1.2	0.3
GOLGA3	0.40787	Neu	32	1	0.9	1.1	0.7	1.1	1.1	1.8	1.3	1.3	1.2	1.5	1.1	0.5	1.4	1.7	0.5
HARS2	0.584884	Neu	32	3.8	2.6	1.9	2.7	2.7	2	4.3	1.1	2.9	4	2.2	2	0.5	1.2	1.7	0.7
RPA3	0.655952	Neu	32	2.2	2.1	1.1	2.2	2.3	1.3	3.5	0.6	2.4	2.3	1.1	1.1	0.1	1.3	2.2	0.2
MRPL47	0.401434	Neu	32	7.7	7.5	4.6	5.8	6.9	6.6	9.3	4.1	6.8	8.3	6.8	5	5.3	5.3	8.3	2.3
EXOSC1	0.577439	Neu	32	2.7	1.9	1.1	1.8	1.3	1.5	4.1	1.3	2.4	3.6	1.5	1.6	1.8	2.3	2.6	0.3
MED27	0.563611	Neu	32	2.6	1.3	0.8	1.3	1.4	0.8	3	1	1.8	2.8	1.6	0.9	1.1	1.1	2.3	0.6
LOC100506100	0.721154	Neu	32	1.6	0.1	0.2	0.4	0.1	1.2	1.3	0.1	0.1	0.1	0.6	0.1	0.1	0.3	0.2	0.1
STBD1	0.834804	Neu	32	1.1	0.1	0.1	0.3	0.9	1.1	1.7	0.1	0.1	0.3	0.6	0.1	0.1	0.2	0.1	0.2
CRABP1	0.9	Neu	32	2.8	0.4	0.1	0.3	1.2	0.9	4.2	0.5	0.1	0.1	0.1	0.1	0.1	0.1	0.1	0.2
RABL2B	0.820152	Neu	32	3.1	1.6	0.8	2	1.1	1.8	5.5	0.8	1.2	1.4	0.8	0.5	0.3	0.8	1.4	0.4
GEMIN6	0.429487	Neu	32	5.3	3.1	1.6	1.6	4.2	2.4	3.9	2.9	2.4	4.4	2.6	2.2	2.7	1.6	1	2.3
SOCS7	0.600333	Neu	32	2.2	1.3	1.4	0.7	1.3	0.9	2.5	1.4	0.9	1.6	1.4	1.1	0.4	0.5	0.8	1.3
TMEM62	0.57881	Neu	32	3	1.8	1.5	1.7	1.5	1.3	3.5	1.3	2.2	2.7	1.6	1.1	1.3	1	1.5	1.5
MNF1	0.55881	Neu	32	11.8	8	2.1	5.3	7.3	9	10.5	7.5	3.9	8.6	4.5	2.4	0.1	4	4.6	3.8
MRPL45	0.516169	Neu	32	5.8	5.3	2.9	3.3	4.2	4.4	6.7	4.5	3.7	5.1	3.1	1.6	2	4.1	2.6	2.9
NME1	0.765077	Neu	32	14.2	9.1	4	4.4	9.8	13.7	28.3	13.6	5.4	15	12	4.8	1.1	4.8	7.4	5.5
POLR3K	0.723904	Neu	32	7.1	4.3	3.7	2.1	5.1	5.4	11.4	5.1	2.3	8.9	4.8	3.1	0.1	3.7	3.8	0.6
TMED3	0.69031	Neu	32	4	1.7	1.2	0.6	2.2	2.3	4.3	1.9	0.4	2.9	2	1.1	0.2	1.8	1.8	0.5
MRPL50	0.669444	Neu	32	6.3	3.1	2.7	3.1	3	4.5	8.4	1.8	3	5.7	5.2	2	0.8	2.3	3	2.9
PSMG1	0.624851	Neu	32	7.5	6.3	4.5	3.6	3.7	7.5	11.2	4.8	5.2	7.1	6.4	3.2	3.8	4.3	3.6	2.7
TXNIP	0.326989	Micro	33	13.8	24.6	12.7	12.2	24.2	24.4	2.7	20.5	6.6	23.4	17.5	11.1	19	25.8	19.3	27.1
LAP3	0.351877	Micro	33	8	14	10.4	9.6	11.9	9.9	4.9	11.5	8.7	13.1	9.1	6.1	10.6	12.4	14.3	10.1
TMEM218	0.235294	Olig	33	0.7	2.1	2.4	1.2	2	1.5	0.7	2.9	1.5	2	1.3	0.8	0.8	2.5	1.8	2.1
ZCCHC10	0.293519	Neu	34	0.6	1.9	0.6	1.4	1.3	1.2	1.8	1.4	1.1	1.7	1.6	0.8	1.4	1.2	2.2	1.9
NUB1	0.127439	Neu	34	2.8	4.3	3.6	2.8	4.2	2.2	4.1	3.8	4.1	5.2	4.5	2.7	3	3.9	4.3	4.8
FAM32A	0.14065	Neu	34	2.6	4	4	2.7	4.3	2.5	4.1	4.6	2.5	5	3.7	1.5	2.3	5	4.2	5.2
LPCAT3	0.190351	Endo	34	0.8	1.9	1.1	1.1	1.8	1.7	1.3	2.1	1.1	2.8	2	0.6	0.8	2.1	2.3	3.1
METTL23	0.206875	Micro	34	6.3	7.9	8.4	5.3	5.9	5.5	4.8	4.1	7.8	11.8	6.6	4.6	6.2	9.3	8.5	9.7
TRAM1	0.343134	Micro	34	5.9	9.2	6.1	5.7	6.9	6.6	3.2	5.6	6.4	10.8	7.5	4.4	6.8	9.9	11.7	11.1
ADIPOR1	0.259387	Endo	34	7.5	10.5	16.4	6.1	9.7	5.8	8.3	9.2	11.1	12.5	7.9	4.6	11.7	12.4	11.8	17.5
CNIH4	0.276618	Endo	34	4.7	8.6	7.8	7.1	8.2	3.9	8	6.8	5.5	10.9	4.4	6	5.8	9.5	9.8	15
FYCO1	0.357812	Ast	35	1.2	1.3	1	0.8	0.8	1.3	0.2	1	0.8	0.9	0.5	1	0.8	0.8	1.1	0.5
RNF214	0.646986	Ast	36	4.7	5.3	5.7	2.8	4.6	5.1	0.1	0.1	0.1	6.9	0.1	4.9	1.3	1.9	2.4	2.4
SENP3	0.693814	Ast	36	1.7	1.6	1.4	1.4	1.3	2.3	0.1	0.1	1.1	1.8	0.1	0.8	0.1	0.1	0.1	1
WHAMM	0.31875	Neu	37	1.5	1.8	1.6	1.3	1.5	1.4	2.4	2.3	2	1.8	1.5	1.6	1.8	1.9	2.4	0.4
SEC23IP	0.308333	Neu	37	1.2	1.8	2.3	1.7	1.2	0.9	2.2	1.7	1.6	2	1.4	1.4	2.1	2	2.5	0.6
ZNF330	0.439965	Micro	37	4.3	6.1	8.1	3.8	5.1	2.7	8.7	7.5	6.6	8.5	5	7.1	10.9	7.5	10	0.2
KDM4C	0.437356	Neu	37	1.8	2	4.1	2.6	2.8	1.7	5.8	4.7	5.1	5.1	3.4	4.3	4.7	5	5.1	1
MTR	0.312037	Neu	37	1.8	2.5	3.1	2.8	2.4	2.5	3.6	2.9	3.4	3.5	2	2.9	3.6	3.3	3.3	0.7
RBM5	0.368314	Neu	37	9.4	17.4	23.6	20.1	15.1	15.5	25.3	22.3	19.6	26.1	19.1	13.2	18	17.6	23.1	5.2
TUBGCP3	0.349561	Neu	37	1.4	1.2	1.6	1.5	1	1	1.9	1.3	1.5	1.6	1.5	0.9	1.6	1.2	2	0.4
CCT6P3	0.476515	Neu	37	0.2	1.3	1.1	1	0.8	0.3	2.2	1.6	1.3	1.4	0.7	1.7	2.1	0.7	2.7	0.5
RBM41	0.472279	Neu	37	1.5	3.4	3.2	2.8	1.1	3.3	4.9	3.6	2.7	4.1	1.9	4	3.5	2.7	4.1	0.8
PDSS2	0.378704	Neu	37	1.3	1.1	1.5	1.1	1.7	1	1.8	0.7	1	0.8	1.7	0.5	1.6	1.4	2.4	0.4
PDE12	0.386667	Micro	37	2.1	3.2	3.3	3	3.3	2.2	4.2	1.2	3.2	3.1	3.4	1.8	3.9	4.6	5	0.9
RBBP5	0.376603	Neu	37	1.1	1.3	2.2	1.6	2.1	1.6	2.6	0.8	2	1.5	2.2	1	2.1	1.9	2.7	0.8
KCNMB3	0.405405	Micro	37	0.8	0.9	1.5	0.8	0.7	0.3	1	0.5	0.8	1.2	1.4	0.6	1.2	0.8	1.7	0.2
SCYL3	0.333333	Neu	37	0.9	1.7	2.2	1.6	1.7	1.4	2.1	0.6	1.8	1.5	2	1.1	1.9	1.1	2.9	0.7
DDX50	0.366092	Neu	37	2.4	5.7	5	4.4	5.1	3.4	5.8	3.2	4	4.5	4.6	3.4	3.3	5.7	6.7	0.9
UBE3C	0.483991	Neu	37	1.6	2.1	2.1	2.6	2.5	1.6	3.8	1.8	2.4	2.1	2.9	1.6	1.6	2.7	3.5	1
ATR	0.5375	Neu	37	1.6	2.4	3.3	2.8	1.4	1.1	4.2	1.8	2.7	2.6	2.6	1.9	2.3	2.9	2.9	0.7
HEATR1	0.518651	Neu	37	1.6	2.4	3.2	2.9	2.4	1.6	4.2	2.6	3.1	2.2	2.7	1.5	2.4	2.9	2.7	0.4
LEMD3	0.472619	Neu	37	2	3.2	3	2.6	2	1.2	4.2	1.9	2.3	2.5	3.7	1.9	2.6	2.9	3.7	0.8
PPIP5K2	0.519292	Neu	37	2	5.1	5.5	5.8	1.9	2.8	7.3	2.4	2.9	3.5	5	2.8	5.8	5.4	5.5	0.7
ITGB3BP	0.692402	Neu	37	1	1.8	1.5	1.4	0.8	1.2	3.4	1.7	0.9	1.7	1	0.7	1.3	1.2	1.4	0.6
ARSB	0.602846	Neu	37	1.1	2.7	1.7	1.6	1.9	2.2	4.1	2.5	1.2	1.3	2.1	0.8	2.1	2.5	2.8	0.5
RTCD1	0.56828	Neu	37	4.4	6.3	5.9	4.8	4	5.2	9.3	6.8	3.6	4.6	4.2	2.6	4.8	5.2	6.2	1.1
CSTF1	0.585417	Neu	37	2.8	4.3	2.9	2.6	4	3.1	6.8	3.9	3.5	3.4	3.3	1.7	2.4	6.5	3.2	0.1
EIF3M	0.427417	Neu	37	19.3	29.6	23.6	20.8	29.2	27.7	40	25.6	21.3	30.4	29	18.1	27.2	33.4	31.8	10.7
ADNP	0.392527	Neu	37	6.7	14.6	12.1	12.2	14.2	12.8	15.5	11.7	8.6	9.8	12.2	5.6	12.9	14.5	11.7	1.7
MAPK14	0.410185	Neu	37	1.9	2.7	2.8	2.2	3.1	2.6	3.6	2.7	1.6	2.5	2.5	1.5	2.4	3.2	2.9	0.7
ANAPC1	0.451829	Neu	37	1.7	2.9	2.8	2.3	2.7	2.1	4.1	2.5	2.5	2.3	2.5	1.9	2.7	3.7	3	1.1
ANKRD17	0.376198	Neu	37	9.1	12.1	11.9	8.4	12.3	9.4	15.3	10.9	10.2	9.7	11.2	9.8	11	12.5	10.8	5.8
EPG5	0.483046	Neu	37	1.1	2	2	1.9	2.2	1.5	2.9	2	1.5	1.5	1.8	1.1	1.4	1.9	1.9	0.5
KIAA0317	0.537057	Neu	37	1.7	3	3.5	2	3.2	1.8	4.7	3.4	2.2	2.6	3	1.4	2.7	3.2	3.1	0.2
ERAP1	0.441544	Micro	37	2.1	4.3	3.8	2.9	3.8	3.6	3.9	2.6	3.1	0.1	2.9	1.6	4.8	5	3.8	0.1
MSL2	0.35123	Neu	37	2.2	5.1	5.1	3.8	4.1	4.3	6.1	3.8	5.3	3.1	5.8	2.4	5	5.3	5.3	2.1
PROSER1	0.357946	Neu	37	1.6	3.6	3.1	3.2	3.5	3.4	4.3	3	2.9	2	3.4	2	3.9	3.7	3.7	1
TAB3	0.394643	Neu	37	1.4	2.7	2.1	1.6	1.3	1.6	2.8	1.4	1.5	1.7	1.4	1.4	2.4	2.4	2.6	0.5
SFMBT1	0.525926	Neu	37	0.6	1.3	2	1.3	1	0.5	2.7	1.3	0.9	0.9	1.2	0.8	1.7	2.6	2.7	0.2
KCMF1	0.387879	Neu	37	2.2	2.6	2.6	2.1	2.1	1.5	3.3	2.3	1.8	2	2.2	1.1	2.8	2.7	2.8	0.9
RBM27	0.339506	Neu	37	3.5	4.1	4.3	3.2	3.9	2.8	5.4	3.6	3.1	4	3.5	2.8	4.6	5.3	5.2	1.5
PUM1	0.358247	Neu	37	5.1	8.5	9.7	5.5	7.4	5.1	9.7	6.2	5	5.2	7.2	4.4	8	6.7	8	4.8
SEC24B	0.371336	Neu	37	5.3	10	9.2	7	8.4	6.2	11.6	5.5	5	5.9	7.1	4.1	9.6	10.8	9.8	5.5
PDPK1	0.483571	Neu	37	1.5	2.5	3	1.7	2.3	2.3	3.5	1.7	1.3	1.5	2.6	0.8	2.3	2.7	2.6	0.6
TM9SF2	0.427467	Neu	37	12.6	21.5	23.4	16.1	19.1	19.9	27.7	14	15.3	15.1	22	7.7	19.6	21	18.8	11.1
PRKDC	0.381226	Neu	37	5.3	7.8	7.8	6	7	5.1	8.7	5.7	5	5	6.4	3.4	6.6	8.2	8.1	1.9
USP10	0.430556	Neu	37	3.6	5.1	5.3	3.8	4.3	3.4	6.3	3.3	2.7	3.5	5.5	2	5.2	5.2	4.9	1.3
KIAA0947	0.481385	Neu	37	2.6	4.5	5.7	3.9	4.1	3.4	7.7	3.2	4.1	4.8	5.9	3.2	6.5	5.3	5.6	1
PRR14L	0.388294	Neu	37	1.8	3.4	4.3	2.5	2.8	2.9	4.2	2.5	2.6	2.7	3.7	2.3	3.7	3.1	3.3	1
WDR33	0.406319	Neu	37	4.9	7.3	8.1	6.5	5.2	4.2	9.1	5.4	5.4	5.5	7.1	4.4	9.6	7.4	6.6	1.8
LATS1	0.358755	Neu	37	4.3	7	7.1	5.9	5.6	4.6	7.9	4.8	5.2	4.6	4.4	3.9	7.5	7.2	7.9	1.5
AP1G1	0.474372	Neu	37	6.5	10.6	9.9	9.4	9.2	7	14.6	5.8	8.9	8	8.8	4.9	14.2	11.4	11.6	1.8
CUL3	0.48125	Neu	37	3.6	7.1	7.1	4.7	5.9	4.4	8.8	2.7	4.6	4.3	5.2	3.5	7.8	7.3	7.5	0.9
UTP14A	0.419298	Neu	37	1.1	1.5	1.3	0.9	1.7	0.6	1.9	0.7	1	0.9	0.6	0.7	2	1.8	1.6	0.6
KIAA1919	0.463636	Micro	37	0.9	0.7	0.9	0.8	0.9	0.6	1	0.3	0.4	0.3	0.5	0.3	0.9	1.3	1.1	0.1
LPIN2	0.483364	Micro	37	7	5.7	6.9	4.7	7.2	5.3	9.1	3.7	1.1	2.2	3.4	1.4	9.3	8.9	9.3	1.2
DLST	0.448237	Neu	37	4	3.8	3.7	2.7	3.6	4.3	5.2	1.2	2.4	2.2	2.4	1.1	3.6	4.8	6.1	0.9
RFWD2	0.4475	Neu	37	5.3	5.5	5.7	4.8	4.4	4.7	8	4.1	3.8	4.1	5.1	2.8	5.4	7.6	7.2	2
FAM210A	0.434259	Neu	37	2	2.3	2.2	2	3.2	2	3.6	1.9	1.4	2.6	2.1	1.4	3	3.9	1.9	1.1
RNF216	0.326577	Neu	37	1.7	2.6	2.8	2.1	3.2	2.2	3.7	2.9	2.5	2.3	3.4	1.4	2.6	3.5	3.3	2.4
SEC31A	0.354591	Neu	37	8.1	11.8	10.4	8.8	12.2	9.6	16.7	14	9	9.7	12.1	5.6	13.1	17.6	14.4	8.8
EXOC4	0.471382	Neu	37	3.1	4.5	4.5	3.4	5.1	3.7	7.6	4.9	3.7	4.3	3.6	2.1	5.3	5.4	6.4	3.1
NCOA5	0.479375	Neu	37	2.5	1.8	2	1.8	3.1	1.4	4	2.9	1.7	2.5	2.3	1	3.1	2.8	3.4	0.8
WDR82	0.496788	Neu	37	5.4	5.1	4.6	4.2	6.7	4.6	9.6	5.6	4.2	4.7	5.5	3.2	6.8	7	7	2.6
CRK	0.302219	Micro	37	4.3	4.6	4.6	3	5.3	3	5.6	4.7	2.6	3.7	3.8	2.9	4.9	6.8	5.2	1.6
SLC25A3	0.441049	Micro	37	45.7	52.4	39.6	41.1	66.9	45.2	71.7	60.1	40.9	46.9	35.6	32.3	64.6	103.8	81.3	24.2
TOMM40L	0.539	Neu	37	1.3	1.2	1.2	0.6	1.6	1	2.5	2.1	0.8	1	0.9	0.5	1.7	2.7	1.9	0.3
PISD	0.565323	Neu	37	1.4	1.4	1.6	1.1	1.5	1	3.1	1.3	0.7	2.2	1	0.5	1.1	3	3	0.7
KPNA2	0.557151	Neu	37	8.3	11.2	8.4	5.9	12.2	7.4	15.5	5.8	5.9	5.2	5.4	2.9	6.8	15.9	12.3	2.2
PGK1	0.509557	Neu	37	24	24.6	24.2	11.7	30.2	17.3	42.9	22.7	12.1	21.2	15	8.3	22.1	42.2	35.6	14.3
CHD4	0.407106	Micro	38	7.1	8.8	10.6	7.1	10.9	7.3	4.2	7.9	8.8	8.2	6	6.6	7.2	11.1	10.9	2.1
KDM5A	0.383571	Micro	38	3.7	5.2	5.3	3.9	5.7	3.7	3.2	4.8	4.5	4.7	4.3	4.7	5.1	6.2	6.2	1.6
ABCB7	0.379918	Micro	38	2.9	3.1	4.3	3.6	3.5	3.1	2.5	3.2	3.6	2.3	3.2	2.3	3.5	4.1	4.6	1.4
WDFY2	0.504318	Micro	38	2.2	3.8	4.4	4	3.7	2.9	1	2.1	3.3	2.7	2.7	1.8	3.1	4.1	3.8	0.1
DCLRE1C	0.532857	Micro	38	1.4	2.2	3.3	1.6	1.9	1.6	1	1.8	0.8	1.1	0.4	0.7	2.6	2.3	2.1	0.4
CLN5	0.273301	Micro	38	4.7	7.5	8.8	7.1	7.3	5.7	4.6	5.2	6	7.8	4.5	3.3	6.6	7.1	6.9	3.4
NEK9	0.329322	Ast	38	3.6	5.5	6.4	5.3	4.6	4.1	3.4	5.2	4.1	4	2.9	2.5	3.3	4.4	5.2	1.2
KIAA2018	0.220556	Neu	38	2.4	3.3	3.4	2.8	2.8	2.7	3	2	2.2	2	2.8	1.6	2.4	3	3.1	0.7
SYNRG	0.171815	Ast	38	3.3	4.5	4.9	4.1	4.6	4.5	4.1	3.2	4	3.4	3.8	2.1	3	4.8	4.2	2.1
INTS10	0.309621	Ast	38	7.9	13	13.9	9.1	9.1	10.4	9.4	6.4	6.1	8.9	10	5	10.2	12.2	8.2	2.6
TMEM80	0.363953	Ast	38	0.8	2	1.9	1.1	1.2	1.6	1.2	0.6	0.8	1.2	1.5	0.8	0.5	1.7	1.3	0.1
C4orf29	0.313953	Micro	38	0.9	1.4	1.2	1.4	1.7	0.5	1.4	0.7	1.1	1.1	1.1	1	1.4	1.3	1.6	0.2
NUP205	0.305526	Micro	38	1.8	2.2	2.9	3	3.2	2	2.8	2.3	2	3.2	2.4	1.5	2.7	3.4	3.4	1
ALG2	0.403618	Micro	38	2.1	5.9	5.8	4.4	4.6	3.7	3.8	4.3	1.9	3.2	2.9	1.3	3.6	6.4	5.2	0.6
SMYD4	0.478774	Micro	38	1	1.7	1.6	1.3	1.6	1.4	1.4	1.2	0.6	0.7	0.6	0.4	1.7	2.2	1.4	0.1
MED1	0.356801	Micro	38	2.5	3.9	3.2	2.8	4.3	3.9	3.9	3.2	2.6	2.8	3	1.8	3.9	4.5	5.2	1
SH3BGRL	0.276691	Neu	38	32.9	57.9	40.9	33.6	42.7	45.3	48.8	38.4	27.2	32.9	35.2	28	42.8	51.7	51.1	20.5
AHCTF1	0.319231	Micro	38	2.1	4	5	3	3.3	3	3.7	2	2.6	2.7	2.9	1.9	5	3.1	3.6	0.6
PMPCB	0.331458	Neu	38	4.9	9.8	10.2	5.8	7.8	5.8	8	3.1	4.4	6.3	5.6	3.9	8.1	6.1	7.4	1.5
ATF7IP	0.264144	Neu	38	7.6	12.1	12.5	8.8	9.4	9.7	10.9	8.2	8.6	8.2	8.3	8.7	11.1	9.8	10.2	2.3
BIRC6	0.266736	Micro	38	5	9.2	10.2	8.7	7.6	7	7.9	5.1	7.4	5.4	5.2	5.2	8	8.4	7.8	1.7
MLL3	0.441469	Micro	38	7.4	13.2	16.5	12.7	11.2	11.1	8	8.2	9.9	8.1	8.8	7.8	14.3	14.3	13.6	1.7
COG5	0.336842	Neu	38	5.8	7.9	8.4	7	8.7	5.3	7.6	5.1	5.1	4.2	4.9	2.5	6.4	6.9	5.8	2.5
VPS13D	0.355747	Neu	38	4.6	5.9	6.5	4.7	6.2	4.6	5.8	3.1	3.7	3.8	2.8	2.5	4	5.4	5.6	0.9
ATP2C1	0.412314	Neu	38	15.8	22.5	24.4	19.3	26.1	14.2	24.7	13.1	13.9	16.9	13.5	12	24.2	18	19.6	2.9
HSPA9	0.350903	Neu	38	31.4	35.8	32.4	27.8	41.1	25	36	18.2	25.3	29.4	19.4	19.8	32.5	28.8	36.2	7.8
LNPEP	0.336078	Micro	38	5	9.2	9.1	7.7	9.2	5.9	7.9	4.3	4.8	6.1	4.1	4.4	8.3	9.2	8	1.9
ZBTB43	0.356383	Micro	38	1.7	3.3	3.6	2.8	3.7	2.4	3.1	1.2	1.8	1.6	1.7	1.2	4	2.6	2.8	0.2
ZFP106	0.327279	Ast	38	11.5	15.5	11.8	8.1	13.3	10	11.1	5.7	6.8	7.6	7.1	7.8	11	12.4	11.2	0.9
GSPT1	0.3663	Micro	38	7.8	8.9	6.9	7.2	9.1	5.9	6.5	5.3	5.4	6.5	5.7	4.8	8.7	8	8.3	1.2
TNPO1	0.28837	Ast	38	7	9.8	7.5	9	9.6	7.4	7.2	6.1	5.4	6.2	7.4	4.3	8.6	8.5	7.6	2.8
DDX52	0.377655	Micro	38	1.9	3.6	3.2	3.1	3.9	3.3	2.8	1.3	2	3.7	4.2	2.1	4	3.1	4.2	0.4
MTAP	0.360119	Micro	38	0.5	1.7	1.3	1.4	1.5	1.6	1	0.8	0.8	1	1.6	0.8	1.2	1.4	1.6	0.1
POFUT1	0.42963	Micro	38	0.7	0.9	1.1	0.7	0.8	1.1	0.2	0.5	0.5	1.1	1.1	0.4	0.4	1.1	1.2	0.2
SLC10A7	0.24	Ast	38	1	1.9	1.6	1.5	1.3	1.7	1.1	0.9	1.3	1.7	2.2	1.2	1.1	1.6	1.8	0.6
DBR1	0.373958	Micro	38	1.7	3.5	3.3	1.8	2.6	1.4	2	3.1	1.6	3	4.1	1.6	3	3.1	3.5	0.8
IDH1	0.447803	Micro	38	13.4	20.9	15.2	11.6	12.5	10.9	6.6	20.3	6.8	13.8	22.2	6.2	13.5	17.5	16.8	0.7
DCTN4	0.288673	Micro	38	7.8	12.4	8.2	7.2	11.3	8.7	9	9.6	7.9	11.3	10.5	4.9	8.8	10	12.1	1.7
TBC1D5	0.302284	Micro	38	5.1	7.8	6.8	5.8	6.3	6.3	4.8	5.7	6	6.7	7.1	4.5	6.1	8	6.7	1.7
SMU1	0.315409	Micro	38	4.4	5.3	5.1	3.6	4.3	3.3	4.4	3.9	4.2	5.3	4	3.5	5	5	5.9	2.1
UHMK1	0.279227	Micro	38	5.2	6.8	5.7	5.4	5.8	5.5	6.1	4.9	5.5	5	6	4.4	6.9	6.2	7.6	3.3
EIF2C3	0.296266	Micro	38	4.1	4.9	5.5	4.7	5.4	5.1	3.9	4.7	5.3	3.4	5.5	3.6	5.1	6.1	4.2	1
PAN2	0.265988	Micro	38	1.7	2.1	3.4	3	2.7	2.5	2.3	2.6	3	2.5	3.5	1.4	3.3	2.6	2.7	0.4
RBL2	0.298162	Ast	38	5.5	9.5	9.5	8.7	11.4	7.1	6.2	7.1	6.8	10	9.6	5.7	8.2	6.7	6.7	1.9
APH1B	0.396127	Ast	38	3.7	6.1	5.8	4.5	4.4	3.9	3.3	2.5	3.6	4.7	5.4	2.3	4.2	3.8	3.5	0.1
CTPS2	0.299482	Ast	38	2.3	3.6	4.1	3.1	3.4	2.8	2.5	2.3	2.7	4.1	4.5	2.3	2.6	2.5	1.9	0.6
SMAD4	0.250628	Ast	38	2.6	5.2	4.3	3.9	4.4	3.5	3.6	3.4	3.4	3.8	3.9	2.7	3.6	3	3	1.9
UBE4A	0.29921	Neu	38	8.1	12.7	13.1	10	11.2	9.6	11.6	9.1	10.6	11.1	11.6	6.1	9	8.4	9.1	3.4
AP3M1	0.286036	Ast	38	5.1	8.5	8.4	7.4	8.4	6.6	6	6.5	5.3	6	9.3	3.9	6.9	6.4	6.6	1.9
ERI1	0.40814	Ast	38	0.9	1.9	1.8	1.1	1.5	1.4	0.9	1.3	1	1.1	1.5	0.9	1.1	1.1	1.2	0.2
ANKFY1	0.432153	Ast	38	5	6.2	6.8	6.5	7	5.2	3.7	4.9	4.7	4.9	5.8	2.5	3.4	4.6	4.7	1.2
HDAC1	0.457103	Ast	38	7	9.7	11.3	7.8	10.4	8	5.5	7	5.9	8.3	8.4	3.9	4.4	5.1	6.9	1.5
MCCC1	0.438184	Ast	38	4.8	9.1	9.9	7.9	8.8	5.2	5.6	6	5.4	4.9	5.9	3.8	4.6	6.1	4.8	1.5
SPG11	0.259326	Ast	38	4.4	7	8.2	6.1	6.7	6.2	5.4	5.8	6	6.2	5.3	4	5.1	6.1	6.2	2.4
WDFY3	0.303377	Ast	38	10.9	16.3	18	14.2	13.7	11.3	13.1	11.5	12.9	11.8	10.8	9.4	10.8	12.4	11.5	2.1
DHX35	0.245667	Neu	38	1.9	2.5	4	1.8	2.3	1.9	2.5	2.8	1.6	2.5	2.3	1.1	2.5	1.8	2.7	0.4
PSMC2	0.30576	Neu	38	9.3	13.9	16.4	9	12.4	9.4	13.6	13.1	12.2	15.6	10.7	7.4	10	9.8	12.7	3.8
TOX4	0.224947	Ast	38	6.1	10.1	8.8	6.1	9.7	6.3	7.6	6.5	4.6	8.7	7	3.8	5.6	7.1	7.9	3.6
HIF1AN	0.319835	Ast	38	1.5	2.2	2.3	2	2.5	1.6	1.7	1.9	1.2	2	1.7	1.3	1.5	1.3	2.2	0.3
POLD3	0.259314	Neu	38	1	1.8	2	1.3	1.8	1.7	1.7	1.5	1.2	1.8	1.6	1	1.3	1.2	1.9	0.5
DDX55	0.366393	Ast	38	2.5	1.4	2.4	2.1	2	1.8	1.6	1	1.9	2.6	2	1.1	1.7	1.1	1.8	0.1
RHBDD1	0.495694	Ast	38	3.1	2.8	3.7	3.4	4.1	3.8	1.5	1.6	2.7	3	2.5	2	2.6	2.1	2.4	0.9
ZNF432	0.45124	Ast	38	2.2	1.3	2.1	2.1	2.5	1.9	1.6	0.6	1.3	1.5	1.5	0.9	1.5	0.9	1.7	0.1
SLC30A6	0.306774	Ast	38	1.9	2.1	3.4	2.6	2.9	2.6	1.6	1.2	2.7	2.7	3.3	1.5	2.1	2.2	2.7	0.9
TYW1	0.293413	Ast	38	1.8	2.7	3.9	2.7	3	2.6	2.3	1.3	3.2	2.5	2.3	1.7	2.6	2.5	3.2	0.4
NOL10	0.16474	Ast	38	2.5	3.2	3.2	2.4	3.5	2.5	2.3	1.9	3.1	3.1	3.1	2.8	2.8	2.4	2.7	2
THUMPD3	0.358863	Ast	38	4.1	6.3	5.6	3.8	5.5	4.6	4.5	1.4	5	4.5	5.5	3.5	4.1	3	3.1	0.5
ACAP2	0.457471	Ast	38	6.6	4.3	4.7	9	5.1	5.1	2.1	2.7	2.9	3.2	4.9	2.4	6.7	4.8	5.2	1.2
PGGT1B	0.497175	Ast	38	3.2	3.6	2.4	3.3	2.5	2.7	1.3	2.1	1.5	1.4	2.1	0.9	3.7	1.9	2.3	0.2
STYX	0.337179	Ast	38	1.6	2.1	1.9	2.2	1.8	2.1	1.3	1.1	1.9	1.5	2	1.1	2.3	1.4	1.7	0.5
GZF1	0.315417	Ast	38	1.7	2.1	2	2.7	2.1	1.4	1.5	1.5	1.9	2	2.4	1.5	1.7	1.7	1.6	0.5
IDI1	0.308066	Olig	38	39.1	73.9	43.5	71.7	58.2	27.6	47.4	50.4	58.9	84.5	61.5	43.5	65.8	61	48.9	7.1
CHUK	0.416387	Micro	38	3.6	4	3.5	4.3	3.1	2.5	2.1	2.3	3.8	2.8	3	2.9	4.3	3.9	3.7	0.6
ZMYM6	0.318701	Micro	38	3.4	4.1	3.9	5.2	4.4	3.1	3.3	2.2	3	4	3.4	2	4.6	4.1	4	1.7
SIK2	0.239881	Neu	38	1.4	1.9	3.7	2.4	2.8	1.8	2.8	2.3	3.3	2.6	1.9	1.3	2	1.9	2.7	1.2
ZNF613	0.43869	Neu	38	0.6	1	1.5	1.1	1	0.6	1.4	0.9	1.2	1.1	0.5	0.6	0.5	1.2	1.2	0.1
ASB7	0.4	Neu	38	0.9	1.8	3.7	1.3	2.1	1.4	2.6	1.6	1.1	1.9	1.5	1.1	1.4	1.9	2.2	1.5
CDK5RAP3	0.32886	Neu	38	4.6	10.1	16.7	7	9.6	7.5	9.5	8.3	5	10.2	5.5	4.1	4.2	7.2	11.8	2.1
C3orf19	0.222126	Neu	38	1.7	2.9	3.8	2	3.2	2.2	2.9	2.3	2.2	2.7	2.9	2.6	2	2.4	3.1	0.4
NSD1	0.310096	Neu	38	2.9	4.3	5.5	3.5	4.1	3.3	5.2	4.1	3.8	4.2	4.1	3.8	3.7	4.9	4.5	1.3
RQCD1	0.232965	Micro	38	1.6	3.9	4.7	3.7	2.2	3.5	3.7	5.3	3.7	4.2	3.1	1.4	1.9	3.7	5.7	1
UBE2G2	0.30375	Micro	38	1.6	3	4.3	3.1	1.8	2.9	2.1	3.4	2.6	2.7	2.8	2	2.5	2.9	4.6	2.1
PRPF4	0.45367	Micro	38	1.9	1.9	3	3.1	2.5	3.8	2.2	3.6	1.3	2.5	2.6	1.2	2.4	4	4.5	0.1
MAN2B2	0.416667	Neu	38	1.3	1.5	1.3	1.6	0.9	1	1.9	1.8	0.7	1	1.1	0.4	1	2.2	2.4	0.1
SLC37A4	0.421591	Micro	38	0.6	0.8	2.2	1.2	0.7	1	1.4	1.7	0.1	0.6	0.7	0.2	0.8	1.6	2	0.2
MBD1	0.259091	Micro	38	1.7	2.8	3	2.6	1.7	1.6	2.9	1.9	1.8	1.5	2.9	1.2	1.8	3	4	1.2
EP400	0.424561	Neu	38	0.6	1.1	1.8	1.5	1	1.1	1.9	1.2	0.9	0.9	1.5	0.7	1.1	1.6	1.8	0.3
KAT2A	0.420833	Neu	38	0.7	1.1	2	1.6	0.7	1	1.8	0.7	0.5	1.3	1.7	0.4	0.7	1.6	2.1	0.6
PDCD6IP	0.289688	Micro	38	5.4	11	13.3	12	5.8	6.9	9.9	7	9.3	9.5	10.4	5.3	10.7	11.8	11.2	4.7
DDX17	0.235171	Micro	38	32.4	88.1	102.4	87.4	51.8	46.4	68.4	66.9	50.2	77.1	69.6	39.7	66	73.5	82.2	23
RBM6	0.337634	Neu	38	4.6	12.8	15.9	12.1	6.1	9.1	12.4	8.8	6.6	10.8	8.1	6.3	9.8	10.2	13.7	2
JARID2	0.310987	Ast	38	2.3	3.8	4.9	5	2.9	3.4	3.3	3.1	1.7	2	2.4	1.1	3.3	3.8	3.8	0.3
UGGT1	0.282609	Neu	38	1.4	2	2.4	2.1	1.7	2	2.3	1.9	1.8	1.6	2.1	1.1	1.8	2.3	2.4	0.7
CCDC93	0.436111	Neu	38	1.7	4.7	5.3	4.5	3.1	2.4	4.5	2.5	1.3	2.3	3.2	1.7	2.9	3.4	4.6	0.6
TMEM131	0.298039	Neu	38	4	7	8.1	7.2	4.7	5.1	6.8	3.9	4.5	3.6	6.3	2.5	5.3	7.1	6.7	1.8
METTL17	0.453416	Ast	38	1.9	3.4	3.8	3.2	1	2.8	1.5	0.9	1.7	1.8	1.8	0.8	1	2.1	3.4	0.3
TMEM220	0.54	Ast	38	0.5	1.3	2	1.1	0.4	1.2	0.2	0.8	0.4	0.5	0.4	0.7	0.3	1	1.5	0.1
AGAP5	0.3	Micro	38	0.5	0.9	1.4	1.2	0.6	0.5	0.8	0.3	0.4	0.8	0.4	0.2	0.7	1.1	0.9	0.1
NRF1	0.355	Neu	38	0.8	0.9	2.1	1.6	1.1	1	1.5	1.1	0.9	1.1	0.8	0.7	0.8	1.1	1.4	0.6
TTLL3	0.475	Ast	38	0.4	0.7	2	1.3	0.6	0.8	0.5	0.4	0.5	0.8	0.4	0.3	0.4	0.9	1.1	0.1
C17orf48	0.425926	Neu	39	0.4	1.8	3	1.3	0.7	1.2	1.8	0.7	1	2.5	1.2	1.1	0.7	1.5	0.9	0.3
MSH3	0.362939	Neu	39	2.7	3.3	4.3	2.1	2.6	1.9	3.8	1.8	2.8	4	2.2	3.2	2.6	3.5	2.5	0.6
IPO11	0.353788	Neu	39	2.3	3.4	3	2.5	2.6	2	3.3	1.5	2.2	3.8	3	1.9	2.1	2.9	2.7	0.7
ZNF350	0.300176	Olig	39	2.6	3.7	3.6	2	2	1.6	2.6	1.9	2.2	4.6	2.9	2.6	1.8	2.4	2.6	0.2
RAB10	0.261765	Olig	39	17	22.3	18.8	13.9	20.1	13.6	15.1	16.1	18	23.4	21	11.1	16.1	13.1	16.4	6.8
UBA3	0.274477	Olig	39	13	23.2	18.6	12	17.9	13.3	19	15.2	21.1	27.2	19.4	14.3	17.2	13.3	12.8	8.4
CWC15	0.283196	Neu	39	13.9	15.1	9.3	7.4	9.9	8	12.1	9.3	10.2	15.5	12.8	7	8.4	6	12.4	3.6
PSMD6	0.317572	Neu	39	14.8	22.2	15.7	8.5	14.3	10.8	18.4	10.4	17	23	16.5	10.4	12.8	12.4	19.6	7.5
PSMD5	0.182323	Neu	39	2.2	4.2	3.7	2.7	3.5	2	3.3	2.8	2.2	4.5	4.1	1.7	4	2.7	3	1.7
ZNF439	0.380556	Olig	39	0.8	1.1	1.5	1.2	0.8	1.5	1.3	0.9	0.8	2.4	2.3	1.1	1.4	0.9	1.2	0.1
RBBP7	0.309926	Olig	39	10.1	18	13.8	12.2	15.8	11.1	16.5	12.9	13.1	28.1	21.9	11.4	12.5	12.1	15.3	5.2
TFAM	0.209502	Olig	39	1.5	2.5	2.1	1.8	2.2	2.3	2.1	1.8	1.8	3	2.8	1.3	2.4	1.6	2.3	0.3
APIP	0.635621	Olig	39	2.6	5.5	2.3	1.2	2.1	3.1	0.1	2.5	7.2	5.3	5.4	5.1	3.7	2.3	2.8	1.3
POC1B	0.55756	Olig	39	2.5	4.4	2.8	2.3	2.5	1.7	0.8	1.9	5	5.2	3.7	3.6	3.6	2.1	1.7	1
KCTD18	0.547956	Olig	39	1.9	2.6	2	0.9	1.3	1.2	0.7	0.8	1.9	2.7	2.5	2.7	1	1	1.4	0.2
BPTF	0.431946	Olig	39	10	15.5	17.8	9.4	10	11.2	11.2	11.4	18.9	18.8	16.7	23.1	14.5	10.2	9.9	3.6
ZNF621	0.577969	Olig	39	3.1	4.7	4.4	4.4	2.2	2.6	1.4	2.6	4.9	5	5	5.8	3.2	1.5	2.2	0.2
ERBB2IP	0.734546	Olig	39	18.7	37.4	29.9	20.4	13.1	15	7.6	14.7	44.2	51.5	39.4	63.2	14	9	9.9	4.3
SOS2	0.515931	Olig	39	6.6	9.8	8.1	6.4	4.5	4.7	3.6	4	10.4	10.9	10.6	11.7	6.6	4	4.7	2.5
ECHDC1	0.392319	Olig	39	6.4	8.6	5.3	7.2	4	5.9	6.6	5.1	7.8	11.2	11	5.8	5.9	4.4	6.5	1.6
SREK1IP1	0.283626	Olig	39	1.1	1.2	1.3	0.8	0.7	0.9	1	0.7	1.1	1.4	1.5	1	0.9	0.7	1	0.4
TWF1	0.374242	Olig	39	5.1	8	5.1	4.1	3.5	3.9	3.8	2.2	5.6	7.6	7.7	4.4	3.8	2.5	4.4	1.4
CSTF2T	0.32356	Olig	39	0.9	2.1	1.8	1.6	1.2	1.1	1.6	1	1.7	2.5	1.8	1.1	0.9	0.9	1	0.4
LMBRD1	0.342606	Ast	39	12.1	23.2	20.3	15.6	13.5	14.7	14.1	8.3	15.6	23.8	20.4	10.3	8.5	7.9	10.1	6.6
C3orf17	0.308712	Olig	39	3.5	6.9	6.8	4.5	4	3.4	5.3	2.8	6.2	7.3	7.1	5.2	4.8	2.9	3.6	2.1
TAOK1	0.306602	Neu	39	11.5	18.7	20.1	12.7	11.6	10.2	15.4	9.3	16.3	15.7	17.6	13	12.4	9.6	9.5	2.8
SASS6	0.342949	Olig	39	0.6	1.1	0.6	0.7	0.3	0.4	0.6	0.3	1.1	0.9	1	0.6	1	0.3	0.6	0.2
CCDC76	0.507236	Olig	39	0.9	4.4	2.7	2.3	1.1	1.3	2.2	2	3.7	4.3	3.5	3.2	2.2	1.3	2.1	0.3
FAM208A	0.373333	Olig	39	4.4	8.3	6.6	6.7	6	5.1	4.7	4.9	8.8	8.4	8.2	7.2	6.3	5.6	6.6	1.4
FBXL3	0.293191	Olig	39	4.4	9.3	7.2	8.1	6.8	4.2	7.6	5.6	9.9	9.8	9.2	6.5	7.3	5.3	6.5	1.9
KIAA1429	0.311694	Olig	39	3.6	7.6	6	4.4	6.4	4.3	5.7	6.2	7.2	7.9	6.8	8.1	7.2	5.1	5.1	4
NOL8	0.275742	Olig	39	2.1	3.7	3.7	2.1	2.5	2.8	3.4	2.5	3.5	4.7	4	4.4	3.7	3.3	3.5	1.4
QSER1	0.332962	Olig	39	4.5	7.9	6.3	4.6	4.2	4.6	4.9	5	6.2	7.1	7.5	7.9	6.4	4.9	5.3	2
MTIF2	0.332401	Olig	39	5.8	8.3	9	3.9	4.7	4.1	4.1	4.7	5.3	7.5	6.2	7.6	5.8	5	5.4	0.6
C1orf9	0.290936	Micro	39	4.7	7.2	6.2	4.8	4.8	4.5	4.2	2.6	5.4	6.2	5.6	4.7	6.1	4.6	6.4	1.7
SAMD8	0.308594	Olig	39	9.6	12.9	8.7	6.7	8.9	7.2	6.3	7.1	8.6	11.1	10.5	10.7	9.9	6.3	9.9	2.5
SLK	0.191577	Neu	39	5.6	8.3	12.1	6.9	4	5.3	9.3	3.8	10.4	10.9	7.2	13.4	11.3	5.7	8.2	3.5
SLTM	0.409375	Micro	39	7.6	10.3	13.5	5.8	5.1	6.6	14	7.7	15.8	21	16.8	22.4	23.6	12.3	18.5	2
UPF2	0.36466	Neu	39	1.7	3.2	4.2	2.1	1.9	2.1	5.4	2	4.5	6.2	4.4	6.6	5	3.8	3.8	2.6
IBTK	0.364488	Olig	39	3.7	5.4	8.2	3.4	2.8	3.4	7.7	5.8	8.6	10.7	8.1	10.4	9.2	6	7.1	3.1
SETD2	0.302209	Olig	39	5.5	9.7	11.7	6.8	7.7	8	12.1	9.4	13.2	16.4	11.7	15.7	13.4	10.6	10.6	4.2
ZNF37A	0.511842	Neu	39	0.9	1.8	3.1	1.2	1.3	1.4	3.8	2	2.5	3.3	2.9	3.9	3.1	1	2.3	0.4
KIAA2026	0.346667	Neu	39	6	10.3	10.1	6.6	5.9	8	12	6.6	14.5	13.6	9.7	15.4	9.2	6	6.5	3.1
MPHOSPH10	0.466587	Neu	39	3.2	7.2	9	2.3	4.2	6.5	10.5	5.1	9.6	10.7	6	11.2	7.9	4.3	5.3	2.2
SKIV2L2	0.267723	Neu	39	4.8	6.3	6.6	6	2.2	3.9	7.1	2.5	7.3	9.2	5.8	8.1	5.8	5.4	6.8	3.2
SNRNP48	0.341176	Neu	39	1.1	1.7	1.4	1.1	0.8	0.9	1.7	0.3	1.8	2.2	1.5	1.1	1.4	1.1	1.8	0.6
EXOSC8	0.4145	Neu	39	1.7	4.4	4.4	3	1.4	3.1	5	1.5	4.4	7.7	4.8	3.9	2.9	2.7	3.1	1.6
LCORL	0.490667	Neu	39	0.7	1.5	1.9	0.9	0.7	0.6	2.5	0.8	2.3	3.1	1.8	1.8	1.4	0.9	1.4	1.1
TBC1D23	0.41776	Neu	39	2.8	5.5	3.9	3.6	3.5	3.7	6.1	2.7	5.5	6.1	5.2	3.7	3.6	2.9	4.4	1.9
PRKRA	0.56924	Neu	39	2.1	3.7	3.6	4	2.4	2.5	6.8	2.6	6	7.3	3.3	4.3	3	2.2	4	1.1
SBDS	0.385371	Neu	39	18.3	35.8	21.9	28	18.7	15.2	36.8	15.8	44.3	50.5	27.2	30.9	18.2	20.8	29.7	10
MTERFD2	0.527157	Neu	39	5	5.5	6.1	3.1	4	4.1	8.5	3	6.6	8	4.7	6.5	4.3	2.7	6.9	0.9
SEC63	0.344318	Neu	39	4.1	5.7	4.9	3.7	3.9	3.8	6.6	3.7	5.7	7.9	4.9	7.1	5.1	3.6	5.4	2.1
HMGB1	0.316931	Olig	39	8.2	16.3	11	11.6	8.5	12	14.5	9.3	16	20.3	12.7	17.4	10.4	11.6	13.4	4
XPA	0.348737	Neu	39	2.5	6.9	6	5.9	3.8	5.4	6.6	2.5	6.9	9.1	5	7.8	4.9	3	4.7	0.7
HAUS6	0.312249	Olig	39	0.9	2.2	2.3	1.2	1	1.2	1.4	0.6	2.1	2.6	1.3	1.7	1.5	1.3	1.1	0.4
AIMP1	0.282197	Olig	39	3.5	8.2	9.1	3.5	3.3	4.8	6.2	0.9	7.2	9.6	8.2	7.1	6.4	4	5.2	2.2
PHF3	0.32086	Neu	39	8.3	15.7	19.9	10.4	7.8	11.8	15.7	6	15.1	19.3	13.6	16.5	12.7	7.9	10.4	5.5
TRIP11	0.290058	Neu	39	3.2	6.7	8.1	5.1	3.3	4.2	5.7	2.8	4.5	7.9	5.3	6.6	5.3	2.3	3.1	2
RSF1	0.411111	Neu	39	10.2	14.7	14.9	7.5	6.1	8.4	14.4	6.4	9.8	17.3	10.7	16.4	9.1	5.8	7	3.2
LOC647979	0.54096	Neu	39	24.2	36.2	24.4	17.3	17.9	16.5	38.9	12.5	28.7	32.6	29.1	44.4	13.8	9.2	12	5.1
SEC62	0.436142	Neu	39	12.8	19.3	14.8	9.3	9.4	12.3	18.1	7.1	16.7	21.6	16.3	21.5	9.7	5	7.8	4
ZNF23	0.56849	Neu	39	1.3	3.7	2.5	1.6	0.6	0.8	3.2	0.3	2	2.2	1.9	3.3	1.8	0.9	1.3	0.3
SLMAP	0.445328	Neu	39	3.4	5.8	5.5	3.9	3.9	3.8	6.6	2.9	4.4	5	4.7	5.8	4	2.7	3.8	2
USP47	0.467262	Neu	39	7	12	11	9.2	7.5	7.2	12.6	4.5	11.9	11	8.5	11.1	9.6	4.5	6.2	1.5
NSMCE4A	0.152949	Olig	40	2.5	8	5.3	3.2	4	1.8	4	2.2	4.7	7.9	5.6	3.9	3.3	4.2	4.6	5.8
ST7L	0.180376	Neu	40	1.4	4	3.1	2.3	2.4	2.1	3.1	1.5	3.2	4.4	2.8	2	2.5	2.2	2	3.1
CCZ1B	0.223718	Olig	40	4.8	11.7	7.2	2.9	3.1	5	5.9	4.9	8.1	8.2	6.7	4.6	5.4	6.2	3.4	4.7
DPH3	0.203097	Olig	40	3	4.6	2.6	3.2	3.1	2.7	3.1	2.3	4.1	4.5	3.6	3.8	3.2	3.8	3.1	2.3
LIPT1	0.346875	Ast	40	1.3	4.4	1.8	2.1	2	1.2	1.3	0.3	2.2	2.9	2	2.3	2.4	1.6	0.9	0.9
TXNDC9	0.239103	Neu	40	1.2	4.7	2.5	2.2	2.4	1.5	2.6	0.2	2.8	2.5	2.8	2.1	2	2.2	1.4	2
HSD17B3	0.766329	Olig	40	0.1	0.7	1.2	1.2	0.3	0.4	0.3	0.9	2.2	1.5	2.1	0.7	0.1	0.4	0.5	0.1
LOC400027	0.597988	Olig	40	2.4	10.1	6.3	10.6	4.9	4.7	5.4	7.2	11.6	12.1	12.5	9.2	2.3	2.2	3.2	1.8
SLC35B3	0.524609	Olig	40	0.6	3.7	2.4	3.7	0.7	1.2	1.7	2.3	4.1	3.4	3	2.1	1.6	1.3	1.2	0.5
HEY2	0.664948	Olig	40	1	2.7	1.5	1.9	1	1.2	0.2	0.9	2.9	2	2.2	1.7	0.1	0.1	0.1	1
RAD17	0.589744	Olig	40	1.7	4.1	3.3	3.2	0.1	2.7	0.1	1.2	3.8	2.8	3.2	2	2	1.5	0.1	0.8
PCNA	0.262758	Olig	40	2.5	6.8	3.8	5.5	4.4	3.7	4.6	2.8	5.6	7.7	7	2.7	3.5	5	3.7	2.8
SAP30	0.298674	Neu	40	1.4	6.7	4.6	4.2	3.7	4.5	4.4	3.6	3.4	5.7	5.6	2	2.9	3.8	1.4	1.8
POT1	0.362295	Ast	40	1.5	2.7	2.4	2.5	1.7	1.4	0.9	1.4	2.2	2.2	2.7	1.1	0.9	1.2	1.4	1.4
TGDS	0.54433	Ast	40	1.1	2.6	1.8	2.3	1.3	0.6	0.4	1.4	1.6	2.6	1.7	0.6	0.3	0.7	1	0.4
LOC100270804	0.533846	Ast	40	0.4	2.1	1.2	1.3	0.6	0.9	0.6	0.5	0.5	1.4	0.7	1	0.6	0.4	0.5	0.1
MDM1	0.382	Ast	40	0.9	3.4	2.6	2.1	2	1.5	1.9	1	2	2.4	1.3	1.3	1.2	0.9	1.2	0.4
ATG14	0.2125	Ast	40	1.4	4	2.5	2.5	1.8	1.8	2.1	2.1	2.2	3.1	2.6	1.5	1.9	1.7	2.4	0.8
C11orf54	0.346734	Olig	40	2.4	5.9	3.6	4	3.4	2.3	2.4	3	3.1	6	4.6	3.2	2.7	2.3	2.8	2.2
ZNF224	0.422222	Ast	40	0.7	1.7	0.6	0.4	0.5	0.6	0.1	0.2	0.7	0.8	1.2	0.6	0.7	0.5	0.7	0.2
TCEA1	0.483258	Ast	40	5.6	12.1	7.6	7.8	5.2	6.2	3.1	2.3	6.7	6.7	10.5	5.7	4.7	3.4	3.9	1.5
TXNRD3	0.52931	Ast	40	0.7	1.3	1.2	1	0.7	0.9	0.3	0.3	1	0.3	1.4	1.1	0.4	0.5	0.6	0.1
RPP38	0.358586	Olig	40	3.8	4.1	2.9	2.8	3.6	2.4	1.2	3.2	3.2	3.8	4.9	1.4	2.7	2.1	1.8	2.4
PVRL3	0.446791	Olig	40	7.4	11.6	9.9	4.1	8	7.5	6.8	11.1	11.5	8.6	21.7	6.3	10.4	4.9	6.5	4.8
PBX3	0.55025	Olig	40	1.9	4.4	2.4	1.6	3.4	3	2.3	3.2	4.2	4.6	8	3.3	1	3.6	2.3	1.1
MKI67IP	0.391684	Olig	40	4.3	13.4	6.9	4.5	7.5	7	7.9	7.4	8.4	12.4	14.7	5.8	7.5	5.2	6.6	1.8
RAB9A	0.537655	Olig	40	11.6	23.7	9.2	10.9	13.2	13.9	8.5	12.1	18	18.7	27.2	10.2	9.1	6.4	6.8	0.3
C4orf42	0.330556	Ast	41	0.7	1.3	0.9	1.7	0.9	1.7	0.9	0.7	1	1	1.7	0.5	0.6	1.2	0.7	0.4
ARFIP1	0.234409	Ast	41	2.1	2.9	3.7	3.2	2.9	3.8	1.9	1.7	3.4	3.1	4.9	1.7	2.2	3	2.4	2.7
ERCC8	0.344262	Olig	41	1	1.2	1.4	1.6	0.7	1.2	0.5	0.9	1.1	1.2	2	0.9	0.7	1.4	1.1	0.6
ZNF14	0.455952	Neu	41	1	1.4	1.7	2.3	1.3	1.6	2.1	0.7	1.2	1.5	2.5	1.2	1.2	0.8	1.3	0.2
ZNF506	0.474242	Neu	41	1.5	2.1	2.5	2.7	1	2.2	3.3	1	2.5	2.7	4.2	2.3	1.7	0.5	2.3	0.7
ALG6	0.351429	Ast	41	0.9	1.2	1.3	1.2	1.1	1.3	1	0.4	0.9	1.2	2.3	0.5	0.4	0.8	0.8	0.2
C1GALT1C1	0.227431	Olig	41	0.9	1.3	1.3	1.9	1.7	2.6	1.8	0.9	1.6	1.8	4.3	1	1.3	1	2.1	0.9
DNAJC24	0.426101	Olig	41	1.9	2.2	1.3	1.1	1.3	2.3	1.8	1.2	2.2	1.9	3.4	1.9	0.8	0.2	0.9	1.2
METTL6	0.5	Neu	41	0.3	0.7	0.5	0.9	0.5	0.8	1.1	0.5	0.9	0.6	1.4	0.6	0.3	0.3	0.4	0.8
ZNF577	0.485063	Olig	41	1.9	2	2.1	3.9	1.6	3.1	2.4	2.4	4	2.1	5.1	2.3	1.5	0.7	1	0.6
LOC100507557	0.725962	Ast	42	0.5	1.3	0.1	1.1	1.1	1.1	0.1	0.1	0.8	0.1	1.4	0.1	0.1	0.1	0.1	0.4
ZNF625	0.2625	Ast	42	0.5	1	0.7	1.2	1.6	0.6	0.9	0.4	0.6	0.5	1.9	0.7	0.4	0.6	0.3	0.4
SEC22B	0.222384	Neu	42	6.4	9	7.3	7.3	8.9	7.4	8.6	6.9	8.3	8.5	9.4	5.9	8.2	5.4	4.2	7.2
ZMYM1	0.230769	Ast	42	0.4	1.1	1.3	1.3	1	1.4	1	0.7	1	1	1.2	0.6	1.1	0.6	0.8	0.7
STIM2	0.37602	Ast	42	3.8	4.6	4.9	4.6	6	5.5	4.1	2.3	2.3	3.5	5	1.8	4	2.7	2.6	2.4
ZNF45	0.26875	Ast	42	0.7	1.4	0.9	1.2	1.6	1.4	1	0.6	1	1	1.5	0.7	1.1	0.8	0.8	0.7
NUDT15	0.404688	Neu	43	1.3	0.6	1.2	0.5	1.7	1.1	1.6	0.2	1.3	1.5	1.5	1.3	0.7	1.3	1.1	0.7
C17orf61	0.257164	Olig	44	4.8	2.6	1.8	4.4	4.4	3.7	3.8	1	5.7	6.3	6.1	3	0.1	3.3	2.5	5.5
SCAMP3	0.410606	Neu	44	2.5	1.3	1.9	1.2	1.2	2.3	2.2	0.2	2.1	2.8	2.7	0.8	0.2	1.3	1.3	0.8
GPATCH1	0.358333	Neu	44	1	0.8	0.9	0.8	0.7	1.1	1.2	0.5	1	1.3	1.3	0.8	0.3	0.4	1	0.7
TBC1D13	0.388889	Neu	44	1	1	1	0.9	0.8	1.3	1.5	0.6	1.3	2.1	1.3	0.7	0.2	0.7	1.1	0.9
C10orf68	0.63141	Olig	44	1	0.8	0.7	0.8	0.4	1.2	0.2	0.1	1.6	2.5	2	1.6	0.4	0.4	0.5	1.2
DNAJB2	0.563387	Olig	44	1.1	0.7	2	0.7	1.1	1.7	0.7	0.2	2	3.6	2.3	1.3	0.1	0.4	1.5	0.6
DHX38	0.356667	Micro	45	0.5	0.7	0.1	0.1	0.9	0.9	0.4	0.2	0.7	1.1	0.6	0.6	0.5	1.2	1.3	1.2
MCM3	0.0921875	Micro	46	1.4	1.6	1.2	1.3	2.6	1.2	1.2	1.2	1.2	2.8	0.8	1.8	1.2	2.1	1.5	1.8
C1orf56	0.832018	Micro	47	0.1	1.8	1	0.1	0.1	0.1	0.1	0.1	0.1	2.6	6.2	0.1	11.2	0.1	0.1	0.1
KGFLP1	0.682143	Micro	47	0.8	0.5	0.4	0.4	0.5	0.7	0.1	0.5	0.9	0.9	1.5	1.1	2.5	0.7	1	0.1
LOC100129387	0.703261	Micro	47	0.5	0.8	1.3	0.8	0.6	0.8	0.1	0.8	0.4	0.7	1.6	0.6	2.5	0.1	2	0.1
ZBTB26	0.416071	Micro	47	1.3	1.6	2.6	1	1.4	1.4	0.7	1.7	1.4	1.6	1.7	1.4	2.5	1.2	1.9	0.7
CDC14C	0.569444	Olig	48	0.3	0.4	0.3	0.4	0.6	0.5	0.2	0.8	1.3	0.7	0.7	1	1.1	0.5	0.3	0.1
C7orf31	0.598571	Micro	49	0.3	0.4	0.3	0.3	0.5	0.8	0.4	0.1	0.9	0.6	0.6	0.5	1.1	1.4	1	0.2
HELB	0.677941	Micro	49	0.1	0.3	0.2	1.1	0.2	0.2	0.4	0.4	1.4	0.3	0.2	0.4	2.7	1.5	0.9	0.3
SLC22A23	0.258708	Micro	49	1.6	1.2	1.9	1.9	2	1.7	2.6	2.2	3.5	3.2	1.7	1.3	4	2.3	2.6	0.9
KDM6A	0.372529	Micro	49	1.6	2.8	5.4	2.9	3.2	4.8	3.3	4	7.4	5.3	4.4	3.1	7.8	4.8	4.6	2
FLJ27354	0.683065	Micro	49	0.4	0.4	0.7	0.9	0.5	0.7	0.8	0.1	2	1	0.2	0.8	3	1.5	1.7	0.2
GTSF1	0.808784	Micro	49	0.1	0.1	0.1	0.1	0.1	0.5	0.1	0.9	3.3	1.7	0.5	0.7	4	2	1.4	0.1
GABPA	0.449686	Olig	50	0.1	2.5	2.1	2.1	2	1.6	0.1	2.5	2.1	2	2.4	1.6	1.7	1.3	2.2	1.2
TMEM170A	0.418033	Olig	50	4.1	4.5	5.7	5.2	4.8	4.5	1.6	7.4	8	5	5.7	4.4	5.9	5.6	6.5	1.8
FAM47E-STBD1	0.750744	Olig	51	0.1	1.4	0.7	0.4	1	0.1	0.1	1.3	1.5	1	0.1	1.7	0.1	0.1	0.1	0.1
XPNPEP3	0.577991	Olig	51	2.2	3	3	2.8	3.4	2.3	1	3.7	4.3	4.3	1.8	5.4	1.3	1.5	2.3	0.9
ZNF619	0.509259	Olig	51	0.5	1	0.6	1.2	0.7	0.3	0.2	0.8	1.2	1.2	0.5	0.8	0.2	0.5	0.8	0.1
HSD17B7P2	0.589711	Olig	51	0.1	1.5	1.6	2.3	0.9	1.2	0.6	3.4	1.8	2.7	0.6	1.3	0.5	0.6	1.9	0.2
ZNF3	0.338822	Olig	51	1.6	3.2	3.2	2.6	3	2.7	1.4	4.1	3.5	4.2	2.7	2.2	2	2.3	2.8	1.8
CIRH1A	0.356614	Neu	52	3.9	2.6	3.3	3.1	4.6	3.4	6.3	5.6	3.4	5.3	2.9	2.7	3.4	6.1	5.5	5.4
PTRH2	0.388502	Neu	52	2.7	2.8	2.8	2.4	4.3	6	7.9	6.2	4.1	8.4	3.9	3.6	5.5	6.2	8.5	7
DEM1	0.285	Neu	52	0.1	0.2	0.7	0.5	1	0.5	1	1.4	0.8	1.1	1	0.5	0.5	1.3	0.9	0.6
TMCO7	0.311111	Neu	52	0.9	0.7	0.8	0.6	1.8	0.7	1.8	2.2	1.2	1.9	1.5	1.5	0.6	1.5	1.3	1.9
NUP160	0.372283	Micro	53	1.3	2.3	3	2	2.6	2.3	1.9	3.5	2.5	3.1	2.9	2	3.1	3.6	2.5	0.6
SETDB1	0.443027	Olig	53	1.5	2	2	1.7	2.1	2.6	1.6	3.6	1.9	3.8	3.6	1.8	2.6	2.9	1.6	0.5
F8A1	0.479687	Micro	53	1.7	3.2	1.1	2.4	0.5	1.9	3.1	6.3	1.4	5	2	2	3.7	6.3	4.4	2.2
NCAPD3	0.407222	Neu	53	0.8	0.6	0.8	0.7	0.7	0.7	1.5	2.3	1	1.3	1.6	0.5	0.9	1.7	1.3	0.2
RBM4	0.406941	Micro	53	5.9	3.4	7.3	4	5.9	7.8	13.7	14.1	7.9	11.5	11.4	5.3	10.3	16.9	15.3	2.6
WDR70	0.387313	Micro	53	1.6	2.1	2.6	2.4	3.4	2.4	4	4.6	2.5	3.9	4.5	1.9	3.5	5.2	4.7	1.2
CNOT10	0.429942	Micro	53	1.8	1.5	1.1	1.9	1.8	1.3	2.4	3.3	1.7	2.4	1.9	1.3	3.1	3	2.5	0.4
COPA	0.413323	Micro	53	4.7	6.2	5.2	4.1	8.9	6.7	8.8	12.3	9	8.6	6.3	5.6	9.4	12.5	11.5	2.8
DYM	0.364519	Neu	53	3.8	5.7	7.6	5.5	6	6.2	9.7	8.1	7.1	7.5	7.9	6.6	4.6	6.9	5.2	6.7
FAM48A	0.325788	Neu	53	2.2	5.2	5.4	4	4.3	3.9	7.4	6.1	5.4	6.4	8	4.3	5.1	6.5	4.9	4.9
CCNB1IP1	0.449597	Neu	53	2.9	1.9	2.2	2.4	3.4	2.3	6.2	9	6.7	5.8	4.9	3.1	3.4	3	4.2	2.4
RBM48	0.558617	Neu	53	3.4	3.4	3.5	2.5	3	1.9	8.8	7.1	6.3	8.6	4.3	4.3	5	3.8	5.2	2.2
L3MBTL4	0.61142	Neu	53	0.8	0.3	0.2	0.1	0.3	0.2	2.7	2.1	1.7	2.4	2.2	2	1.1	1.6	1.8	0.3
CABYR	0.744608	Neu	53	0.4	0.3	0.2	0.4	0.8	0.4	5.1	4	2.2	3.1	2	2	1.2	1.8	3.1	0.1
UBE2E2	0.679876	Neu	53	1	1.4	1.6	1.2	1	1.7	9.4	6.9	4.3	8.1	5.3	2.5	2.4	5.3	4	1.8
KLHL8	0.442639	Neu	53	4.7	2.8	3.1	2	3.6	3.2	6	6	4	4.5	5.4	4.9	5.5	4.3	3.5	0.5
SLC38A9	0.363768	Neu	53	1	0.9	1.3	1.3	1.3	1.1	2.3	2.8	2	2.1	2.3	1.9	1.9	2.1	1.5	0.7
TMOD1	0.571377	Neu	53	3.1	3.1	3.5	0.1	0.1	3.3	16.1	19.2	6.6	14.2	19.2	8.4	9.5	17.1	5.6	0.5
TGS1	0.320833	Neu	53	1.3	2.6	3.3	1.2	2.2	1.7	4.6	4.5	3	4	4	3.4	4.6	4.2	4.3	2.1
DNAJB1	0.345827	Neu	53	24.3	21.7	18.5	33.7	18.5	17.1	63.5	55.5	46.8	70.3	77.4	27.3	36.4	70.1	63.3	42
DNMT1	0.349638	Neu	53	0.9	1.1	1.4	0.6	1.1	0.8	2.3	1.7	1.5	2.2	3.2	0.9	1.4	2.4	2.5	0.7
MBTPS1	0.460243	Neu	53	1.5	1.9	1.9	1.6	2.5	1.7	4.8	3	1.9	3.3	4.8	1.4	3.3	3.7	3.9	1.9
STK32B	0.555392	Neu	53	0.4	0.4	0.3	0.1	0.1	0.1	1.7	1.9	0.3	0.9	2.5	0.6	0.4	2	1.8	0.1
KHDRBS3	0.433028	Neu	53	1.8	2.7	1.2	0.2	1.7	1.2	10.9	9.5	3.6	8.9	20.1	5.5	9.3	12.9	9.7	3.4
MTSS1	0.592495	Neu	53	1.2	1.5	2.2	1	1.7	2.8	17.1	13.9	8.1	12.7	24.2	6.8	6.2	10.6	10.5	2
DUSP18	0.489103	Neu	54	0.2	0.7	0.8	0.9	1.3	1.1	1.3	1.3	1	0.6	0.5	0.3	0.6	0.6	0.7	0.1
GEMIN5	0.473264	Neu	54	0.9	1.3	1.7	1.6	1.9	1.7	2.4	1.7	1.2	1.6	0.9	0.8	0.5	1.1	1.1	0.7
ZMYND8	0.499199	Neu	54	2.5	3.1	3.8	3.9	4	2.1	5.2	3.4	2.6	3.3	2.6	2.6	1.7	2.8	1.6	0.7
PRKRIP1	0.541667	Neu	55	0.7	0.9	0.7	1.5	0.6	1.4	1.8	2.2	0.7	1	1.2	0.4	0.4	0.5	0.7	0.4
ZC3HC1	0.448485	Neu	55	0.5	0.7	0.8	1.2	0.6	0.7	1.1	1.3	0.5	0.3	0.9	0.3	0.3	0.3	0.8	0.4
ARL4D	0.710784	Neu	55	0.1	0.3	0.3	1.7	0.8	0.2	1.7	0.6	0.2	0.7	0.9	0.1	0.2	0.2	0.2	0.8
CRIP3	0.684722	Neu	55	0.3	0.7	0.1	1.1	0.5	0.5	1.2	1.1	0.1	0.9	0.7	0.1	0.1	0.1	0.1	0.3
SEC61B	0.405223	Neu	56	12.2	19.7	7.4	9.6	13.4	15.2	20.9	15.8	13.3	17.5	14.2	9.4	3.1	16.3	34.2	5.3
ATP5G2	0.421914	Neu	56	6.6	7.1	1.8	4.7	5.9	6.6	8.1	4.6	6.1	8.2	7.5	6	0.1	7.2	9.8	1.4
WBSCR22	0.382018	Neu	56	4.6	3.8	1.8	2.5	5.1	3.4	5.7	2.8	3.4	7.9	4.3	2.8	1.2	5.3	7.8	2.1
C19orf79	0.199236	Olig	56	19.5	21.7	6.2	9.5	15.4	12	13.9	0.1	10.3	32.1	16.7	15	0.1	13.2	29.1	7
UIMC1	0.237351	Olig	56	1.9	2.7	2.3	1.4	2	1.7	1.7	1.2	2.3	3.3	2.2	2.2	1.2	2.1	2.8	1.1
TRIAP1	0.383562	Olig	56	3.1	3.9	1.7	2	2.8	2.7	3.3	3.5	3	6.1	5.8	3.5	1.8	3.9	6	0.4
GPATCH3	0.497863	Olig	56	0.6	0.3	0.2	0.3	0.6	0.6	0.4	0.3	0.6	1.4	1.1	0.5	0.1	0.7	0.8	0.2
RPS27L	0.34293	Olig	56	18.2	14.8	5.1	6.6	9.1	14.7	12.6	8.3	16.6	28.3	22.7	11.8	7.1	16.2	23.9	7.6
H3F3AP4	0.39513	Micro	56	36.8	54.1	27.2	26.8	35.9	38	28	33.4	43.6	100.4	48.3	36	34.1	36.3	90.8	11.9
TMEM11	0.345635	Micro	56	2	1.5	1.9	0.8	1.6	1.3	1.7	1.4	1.6	2.9	2	1	1.1	2.1	3.1	0.5
MRPL54	0.45641	Micro	56	0.6	0.9	0.4	0.2	0.8	0.8	0.6	0.1	1	2	1.1	0.6	0.1	1.9	1.9	0.7
WDR45L	0.408273	Micro	56	6.5	8.3	3.6	4.3	6.5	6	4.8	4.5	5.3	10.1	6.2	4.8	5.1	11.5	10.9	5.9
PSMD8	0.361317	Neu	56	4.9	4.5	3.2	2.7	5.8	6.2	8.1	3.9	4.7	9.7	5.7	3.3	0.6	7.1	8.9	7.2
SSR4	0.086456	Micro	56	16.2	11	6.6	6.1	17.8	17.3	13.9	7.1	12.8	26.6	16.5	8.8	0.8	20.7	22.8	17.6
RNF181	0.25062	Neu	56	9.5	14.4	4.2	5.3	10.7	8.8	12.1	7.8	7.5	25.3	8.4	7.6	2.1	15.4	13.5	8.5
PSMB3	0.261364	Olig	56	6.2	6.4	5.9	3.7	8.1	9.4	8.6	8.3	5.9	20.1	10.7	4.5	0.8	14.2	13.6	5.3
PSMB4	0.203482	Neu	56	28.2	26.5	19.7	20.2	33.2	22.7	35.9	33.9	26.3	54.8	33	19.4	7.9	42.5	44.6	35
LYRM4	0.173656	Micro	56	1.7	2.6	0.7	1.4	2	5.2	2.7	2.8	1.7	4.3	3.5	1.6	0.5	3.3	5.5	3.2
EIF3I	0.160082	Neu	56	16.9	16.6	8	10.5	18	14.3	16.2	18.4	11.9	18.4	10.5	6.1	5.9	15.3	20.7	14.8
MRPL11	0.189063	Neu	56	1.4	1.7	1	0.6	1.8	2	1.6	1.8	0.6	2.2	1.5	1.1	0.3	1.7	2.6	1.4
C17orf76-AS1	0.181234	Olig	56	41.1	40.2	17.1	23	42.9	36	43	58.8	29.6	58.9	40.2	35.6	11	49.3	54.3	44.5
RPL41	0.14043	Micro	56	378.8	365.2	120.7	237.4	377.1	365.9	379.9	483.7	276.7	505	289.8	320.6	130.6	499.5	561.1	416.6
BNIP1	0.558333	Neu	56	0.6	0.9	0.7	0.6	1	0.9	1.5	1	0.6	1.5	1	0.4	0.4	0.5	1.7	0.1
PSMC1	0.493071	Neu	56	4.4	6.1	3.1	2.4	5.8	4.2	8.9	6.2	5.5	8.6	4.5	3.1	3.6	4.4	8.6	1.1
RAN	0.515457	Neu	56	37.1	46.1	24.2	30.2	43.9	38.3	79.2	47.9	33.7	46.5	37	22	41.4	57.4	69.5	25.4
MTCH1	0.551213	Neu	56	16.8	24.2	13.3	19.4	28.2	18.9	48.1	30.4	22.7	40.8	21.2	12.3	19.2	33.9	42.1	8.3
RNF7	0.511863	Neu	56	4.3	5.8	3.1	3.3	4.2	4.4	8.5	6.7	4.3	6.9	4.7	3.3	3.5	5.7	7.4	1.3
XRCC6	0.370977	Neu	56	10.3	11.1	8.4	8.1	17.2	14.5	17.4	14	12	16.5	11.9	6	10.1	16.1	20	6.2
KPNA6	0.455937	Neu	56	4.8	4.8	4.7	3	6.6	4.8	8	5.2	4.3	5.9	4.4	3	4.2	5.2	7.3	2.7
WBP11	0.422877	Neu	56	10.2	10	8.4	5.8	12.4	7.6	15.7	11.4	9.6	12.3	8.9	7.6	8.4	13	13.9	7.2
SSBP1	0.394906	Neu	56	29.2	38.1	19.9	19.4	26.5	30.5	44.5	32.9	24.4	34.7	37.2	22.5	30	34.2	47.4	15.8
TSNAX	0.472345	Neu	56	6.2	8.6	5.3	5.5	5.7	6	11.3	4.8	5.8	7.9	7.9	4.1	6.5	7.9	9.7	3.4
SRSF4	0.289435	Micro	56	11.4	13.6	12.5	8.1	13.9	10.8	14	11.2	13.5	17.9	11.2	11.8	14	12.1	21.7	5.8
BCCIP	0.451549	Neu	56	14.2	17.9	13.8	9.9	13.4	15.5	22.6	8.6	13	17.9	14	12.9	15.1	13.8	24	4.7
HSPA4	0.464519	Neu	56	8.1	12.5	9.4	6.8	10.1	7.3	16.3	8	9.9	13.9	9.2	8.9	10.5	11.1	16.5	2.9
PSMA3	0.246364	Micro	56	22.8	31.5	21.1	24.3	27.5	30.8	30.8	18.9	32.1	32.7	32.7	20.2	24.1	26	43.4	9.3
RNF10	0.305388	Micro	56	2.9	3.3	2.5	3	3.1	2.8	3.7	2.7	2.5	3.8	3.1	2.2	2.8	3.8	5	1.2
SRSF9	0.268824	Micro	56	14.7	20.9	13.5	15.8	16.4	17.5	19.3	20	14.7	17.9	13.1	11.8	17	13.9	28.2	6.2
GPATCH2	0.494898	Neu	56	3.1	3.5	3	3	4.1	2	4.9	4	2.5	3.3	2.8	1.9	3	2.2	4.5	0.4
IRGQ	0.449324	Neu	56	1.9	3	1.9	2.5	3.2	2.2	3.7	3.2	1.8	2.3	1.9	1.3	2.4	2.7	3.9	0.4
ACTG1	0.373801	Neu	56	64.3	86.3	43.6	90	102	86	110.5	98.3	85	112.1	60	39.5	65.5	98.7	117.2	23.8
PCBP1	0.303527	Micro	56	17.4	23.9	13.3	22	20.1	19.8	29.1	26.8	29.3	28.6	22.9	12.2	17.2	30.5	40.2	10
SGPP1	0.359247	Micro	56	0.9	2	1.5	2.1	1.5	1.7	2.4	2	2.4	3	1.5	1.2	1.6	2.7	3	0.2
KBTBD2	0.274033	Micro	56	7.4	8.8	6.8	8.5	9.6	7.7	10.4	8.6	12	10.2	8.5	7.4	10	9.2	14.4	4.9
ZNF333	0.338095	Neu	56	0.8	1.1	0.9	1.3	1.1	0.5	1.4	1.2	1.3	1	0.9	0.8	1.3	1.2	1.6	0.3
NUP85	0.458451	Micro	56	0.9	1.2	0.9	1.8	1.8	0.4	1.8	1.9	0.6	2.1	1.7	1	1.6	2	3.5	0.3
SLX1A	0.560897	Micro	56	0.5	0.7	0.1	0.7	0.5	0.4	0.9	0.5	0.4	1.2	0.9	0.5	0.5	1.6	1.8	0.3
DDX3Y	0.738264	Micro	56	3.6	5.4	0.1	12.4	4.7	0.1	9.4	6.8	0.1	7.8	7.5	5.4	0.1	23.4	32.1	0.1
TXLNG2P	0.582143	Micro	56	0.7	2.2	0.1	2	1.5	0.1	3.8	2.4	0.1	2.8	3.1	1.7	0.1	3.9	8.6	0.1
ATP6V1F	0.595582	Neu	56	9.9	14.5	4.9	7.3	12.7	10.6	33.2	16.7	7.9	21.7	11.7	8.2	6.2	21.1	33.4	15.8
C8orf76	0.748837	Neu	56	0.1	0.1	0.1	0.1	0.1	0.1	4.3	2.3	0.1	3.5	0.1	0.1	0.1	3.6	5	0.1
ARPC4	0.394461	Micro	56	5.8	5.2	4.1	3.4	7.3	4.6	9.1	10	4.3	11.3	5.4	2.5	4.7	12.6	16.1	7.4
NOP10	0.487229	Neu	56	14.8	19.2	7.5	10.9	15	10.1	32.3	16.2	8.3	26.2	17.6	7.7	4.7	38.6	48.6	6.9
UBE2I	0.344718	Micro	56	2.4	3.2	2.6	2.1	3.8	2.8	4.4	3.2	2.6	4.3	2.7	1.9	2.3	5.3	6.6	2.6
C6orf106	0.320175	Neu	56	3.3	2.2	1.8	1.5	3.2	1.8	3.8	2.8	2.3	3.2	2.4	1.8	1.9	3.6	4.5	2.1
H1F0	0.408333	Neu	56	5.6	3.6	3.9	4.6	6	5.1	8.9	5.4	2.6	7.4	4.1	3.9	2.9	8.6	10.8	2.9
EIF2B5	0.475	Neu	56	1.6	1.6	2	1.6	1.4	1.8	3.7	1.6	2.2	3.3	2.4	1.6	1.4	3.1	4.3	0.8
ZNF259	0.406746	Neu	56	2.4	1.7	1.9	1.3	2.6	2.6	4.2	2.2	2.2	3.6	2.4	2.6	1.5	4.5	5.8	1
C20orf20	0.311508	Neu	56	1	1.3	0.5	0.9	1.4	1.2	2.1	1.4	1.6	2	1.6	0.9	0.9	2.2	3	0.9
ATP6V0B	0.499709	Micro	56	2.6	1.9	3	1.8	3.9	3.6	7.6	0.7	5.2	7.9	3.8	2.2	3	8.2	14.6	5
EIF1AD	0.446646	Micro	56	1	0.8	1.3	1.6	1.8	1.6	2	1.4	1.4	2.3	2.1	0.8	1.8	2.4	4	1
HIST1H2BF	0.630569	Micro	56	0.5	0.4	0.4	0.2	2.2	0.2	5.6	0.1	0.7	3.2	4	1.5	1	6	13.2	2.1
C14orf169	0.522778	Micro	56	0.9	0.9	0.5	0.6	0.8	0.4	1.1	0.6	0.4	1.2	0.9	0.3	0.7	1.3	2.5	0.3
ADCK2	0.616532	Micro	56	0.9	0.3	0.2	0.4	0.7	0.5	1.5	0.7	0.5	1.7	1.2	0.5	0.6	1.6	4	0.2
HNRNPAB	0.450084	Micro	56	5	3.8	2.7	2.7	6.4	4.7	7.4	6.6	5.9	8.3	6.3	4.2	4.4	9.7	15.6	4.1
OAZ1	0.337619	Micro	56	16.2	16.1	9.5	7.6	10.1	12	19.5	17.3	8.3	23.7	17.2	8.1	10.9	17	45.4	21.6
ENSA	0.309064	Micro	56	16.5	19.2	8.4	8.3	13	9	30.1	26.2	15.4	32.6	21.3	21.8	19.4	27.7	44.2	16.6
ZFAND2A	0.364206	Micro	56	3.8	11.5	2.6	4.7	4.1	3.2	10.3	9.2	10.1	13.1	5.4	5.7	5	14.1	16.8	7.5
BTF3	0.376352	Neu	56	32.7	39.5	23.1	25.7	32	46.9	64.7	47.7	70.9	63.4	40.5	35.5	41.2	56.6	69.7	24.8
PSMA7	0.291162	Neu	56	17.9	23.1	13.4	11.7	19.7	20.8	29.7	28.1	24.4	32.5	19.3	14.5	9.8	23.8	38.2	22.9
GSTO1	0.418311	Neu	56	8.8	9.1	3.3	6.7	12.2	11.9	22.8	24.7	20.8	29.4	11.6	10	7.4	18.1	29.5	7.4
RPL24	0.275736	Olig	56	63	58	19.7	36.6	67.9	75.7	100.1	128.8	107.6	134.2	61.8	79.7	36	121.2	136.3	53.1
EIF3H	0.279742	Micro	56	35.8	37.5	19.8	20.1	33.2	29.3	45.4	37.1	33.4	46.4	29.3	29.6	29.1	58.1	50.4	23.9
RPL23	0.531798	Micro	56	306.6	230.4	59.1	108.1	212	277.8	340.2	556.4	313.9	451.8	202.6	343.7	194.3	708.7	818.9	233.1
RPS24	0.329725	Neu	56	95.8	100.3	32.7	58.8	69.4	113.3	166.3	161.3	113.2	143.2	101.5	129.3	72.1	190.9	188.6	101.5
PRR13	0.380129	Micro	56	22.1	15.1	7.1	12.2	15.4	16.7	20	24.9	16.8	22.9	9.7	14.4	11.4	23.5	34.8	4.2
CFL1	0.32834	Micro	56	23.6	19.1	7.7	13.3	22.3	17.4	24.9	28.9	15.9	25.4	21	11.8	8.1	32.9	39.1	10.5
ERP29	0.286477	Micro	56	11	7.6	5.7	4.1	13.3	7.9	11.1	14.7	5.4	12.8	6.9	5.3	3.8	13.6	16.8	3.4
C22orf28	0.324425	Micro	56	7.2	5.8	4.1	4	8.4	4.7	7.2	10.9	5.6	12	5.5	3.8	5.3	10.3	10.5	4.5
ABT1	0.497872	Micro	56	0.8	0.5	0.4	0.8	0.6	0.9	1	1.7	1	1.6	1	0.6	1	1.7	2	0.4
ILF2	0.392044	Micro	56	15.1	20.7	13.2	11.4	20.9	15.2	25.8	29.5	23.2	31.1	22.8	13.2	17.7	36.4	38.6	11.5
PSMC4	0.483197	Micro	56	6.1	7	5	3.5	7.9	4	9.2	14.9	6.3	14.2	8	5.8	7.2	17.1	18.4	6.4
FTH1	0.486229	Micro	56	434.1	290.9	110.1	165.4	251.2	247.1	106.8	533.6	416.9	507.6	293.6	305.3	187.8	393.8	728.2	138.4
SEC11A	0.573746	Micro	56	24.3	20.9	11	13.9	20.3	20.5	9.8	33.4	26.9	32.6	23.3	27.2	22.6	41.5	49.5	5.3
ZNF672	0.630625	Micro	56	0.5	0.3	0.4	0.3	0.9	0.6	0.5	1.3	0.6	1	0.7	0.5	0.8	1.1	2.1	0.1
MANF	0.431818	Micro	56	6.5	6.1	2.5	5.7	7.6	4.9	4.8	8.2	5.6	9	5.7	4.5	5.6	7.3	13.5	3.4
ODC1	0.510443	Micro	56	14.5	12.6	9.6	16	19.7	10.4	14.6	24.3	24.9	28.1	16.2	14.2	15.2	21.5	49	7.3
CWC25	0.471458	Micro	56	1.5	1.8	2.7	1.8	1.8	3.4	2.7	3.4	2.7	3.1	1.6	1.4	3.1	3.3	5.6	0.8
METTL1	0.694186	Micro	56	1	0.4	0.6	0.5	0.6	1	0.3	1.3	0.3	0.8	0.2	0.5	0.9	1.4	2	0.2
GTF3C2	0.311232	Neu	57	1.3	1.9	1.5	2.1	1.7	1.1	2.3	1.5	1.3	1.6	2	0.7	1	2.6	2.9	1.4
ITPA	0.324545	Micro	57	1.7	1.4	0.7	1.8	1.8	1.5	1.5	1	1	1.2	2.2	0.7	0.1	2	3.4	1.2
OVCA2	0.53381	Neu	57	4.8	4.7	3.1	7.4	3.7	3.4	7	1.3	2.3	3.8	5.4	1.8	1.5	5.2	6.4	0.3
ZNF586	0.314706	Micro	57	2.1	2.5	1.7	2.2	1.2	1.9	1.8	0.6	1.2	1.8	2.3	1	1.1	2.4	3.3	1.1
KDM5D	0.711111	Neu	57	1.5	1.8	0.1	3.3	1.2	0.1	3.9	1.7	0.1	2.4	3.1	1.4	0.1	1.7	2.2	0.1
EIF1AY	0.732237	Neu	57	3.3	4.8	0.1	2.5	2.6	0.1	7.6	4.4	0.1	4.7	4.3	3.7	0.1	3.5	3.5	0.1
USP9Y	0.81339	Neu	57	2	4.1	0.1	3.8	2	0.1	8.9	1.8	0.1	2.5	3	2.4	0.1	4.1	3.5	0.1
RPS4Y1	0.577203	Neu	57	46.1	40.5	0.1	28	42.1	0.1	59.4	60.2	0.1	44.3	28.7	30.4	0.1	67.6	56.7	0.1
TTTY15	0.578968	Neu	57	0.8	1.1	0.1	0.8	0.8	0.1	2.1	1.9	0.1	1.4	1.2	1.5	0.1	1.9	2.8	0.1
UTY	0.420785	Micro	57	4.9	7.8	0.1	8.4	6.8	0.1	4	5.4	0.1	6.7	5.7	4.6	0.1	10.1	7	0.1
ZFY	0.418333	Neu	57	0.5	1.3	0.1	1.1	1	0.1	1.5	1	0.1	1.7	2.2	1.2	0.1	2.3	2	0.1
NAALADL2	0.482787	Ast	58	0.7	1.4	1.3	1.2	0.8	0.7	0.3	0.6	0.7	0.8	0.9	0.6	0.3	0.8	0.5	0.9
NBR2	0.573421	Ast	58	1.8	4.2	4	3.4	2.2	3.4	0.2	1.7	2.3	1.4	2.3	0.9	1.4	1.9	1.3	3.5
COPS7B	0.355026	Ast	58	1.6	3.1	5.9	4	2.3	2	1.7	1.8	4	2.4	5.1	1.5	1.3	2.2	1.8	2.4
PLEKHA8	0.344231	Ast	58	0.4	1	1.3	1.2	0.8	0.5	0.6	0.5	0.5	0.7	1.1	0.4	0.6	0.6	0.4	0.8
FLJ39653	0.48125	Ast	59	0.4	0.4	2.1	1.8	0.9	0.8	0.6	1.5	0.5	0.2	0.8	0.4	0.6	0.5	0.5	0.1
GPR171	0.560465	Ast	59	0.3	0.3	1.4	1.5	0.5	0.3	0.6	0.4	0.1	0.1	0.1	0.1	0.1	0.1	0.1	0.5
LPP-AS2	0.830952	Ast	59	0.1	0.1	4.5	4.4	3.4	0.1	0.1	1.2	0.1	0.1	0.1	0.1	0.1	0.1	0.1	1.7
BLID	0.676744	Ast	59	0.1	0.1	1.5	1.7	0.4	0.5	0.1	0.4	1.2	0.8	0.2	0.2	0.1	0.3	0.1	0.1
GJA9-MYCBP	0.398824	Ast	59	0.6	1.2	2.3	2.2	1.1	1.1	0.9	1	1.5	0.9	0.8	0.5	1.2	0.8	0.6	0.6
LOC100507346	0.730657	Ast	59	0.1	0.1	6.7	3.2	0.1	3.5	0.7	1.2	1.5	1	2	0.1	0.1	0.1	0.4	0.1
ZNF692	0.475694	Ast	59	0.7	0.7	2	2	0.6	1.2	0.8	0.6	0.8	1.7	1	0.4	0.1	0.3	0.4	0.4
SCARNA10	0.515741	Endo	59	0.1	0.1	1.4	2.3	0.6	0.2	0.1	2.2	1.1	0.1	0.3	0.1	0.1	0.1	0.1	1.5
USP45	0.208772	Neu	59	1.2	1.5	2.5	2.5	1.4	1.4	1.9	1.4	1.7	1.3	1.8	1.7	1.5	0.7	1.2	2.3
CCDC30	0.54359	Neu	60	0.6	0.6	0.7	1	0.5	0.4	1.3	0.5	0.5	1.3	0.9	0.5	0.4	0.1	0.1	0.8
ZNF184	0.319643	Neu	60	1.6	2	3	3.1	1.7	1.1	2.8	1.8	1.3	2.3	4.4	1.8	1.3	1.4	1.1	2.5
ZNF595	0.395614	Neu	60	1	1.4	1.8	1.9	1.1	0.7	1.9	0.8	0.8	1.7	2.3	0.7	0.5	0.7	0.8	1.9
SUN1	0.211789	Neu	60	3.2	4.1	5.5	4.4	2.5	3	4.1	2.3	2.6	4.6	4.9	2.9	1.8	1.5	1.9	4.1
KANSL1L	0.245946	Neu	60	2.9	3.5	3.6	3.8	2.5	3	3.7	2.2	3	3.1	4.2	2.8	2.1	1.8	1.6	3.5
TRPC1	0.61369	Neu	60	1.8	2.9	4.1	4.4	1.4	1.4	5.6	1.6	2.7	3.5	4.7	2.6	0.2	0.4	0.8	3.5
CAPS2	0.334091	Ast	60	1	1.2	1.3	1.6	0.6	0.9	0.7	0.3	1	1.5	1.1	1.5	0.7	0.2	0.3	1.2
ZNF684	0.187925	Olig	60	0.9	1.4	0.7	1.1	0.8	0.9	0.9	0.3	1	1.7	1.1	0.8	0.6	0.2	0.6	1.4
LYRM5	0.413623	Neu	60	8.8	9.9	8.7	6.9	5.7	10.8	11.5	3.1	11.1	15.3	10.8	7.4	3.3	3	2	9.2
CDKL3	0.371069	Olig	60	1.6	1.2	1.9	1.7	1.3	1.4	2.1	0.7	1.9	3.4	2.5	2.1	0.1	0.1	0.3	2.6
COG6	0.402321	Neu	60	6.4	5.7	6.2	5.8	3.6	3.8	7.9	4.1	6	8.8	7.7	5	2.9	3	3	6
ZNF571	0.577315	Neu	61	0.5	0.8	1.3	1.4	1.2	1.1	1.8	0.1	0.7	1.6	1.3	0.6	0.8	1	0.4	0.4
C12orf73	0.531838	Neu	61	2	3	1.2	4.8	2.5	1.9	3.9	0.6	3	4.5	2.3	1.2	1.7	1.5	1.2	1.5
GTF2H2D	0.565885	Neu	61	1.6	1.2	0.8	2.6	1.8	1.5	3.2	0.3	2.9	2.8	1.9	0.8	1.9	1.1	1.3	1.5
METTL4	0.589773	Neu	61	0.4	1.5	0.8	1.2	0.9	1.2	2.2	1	1.8	1.4	0.9	0.7	0.4	0.7	0.7	0.4
ERRFI1	0.436165	Neu	61	3.8	11.4	11.9	9.9	7.3	5.1	10.3	4.1	12.5	6.6	9.1	4.1	2.2	2.4	2.2	2.3
C2CD3	0.438021	Neu	61	1.2	2.4	2.4	2.3	2.1	2	3.2	2	2.7	2	2.4	1.7	1.2	1.5	1.7	1.3
IKZF4	0.590556	Neu	61	0.4	1	0.9	1.1	0.7	0.8	1.5	0.5	1.4	0.9	0.9	0.5	0.3	0.2	0.4	0.5
RALGAPA1	0.47	Neu	61	1.6	3.8	3.9	3.1	2.2	2.2	4.5	2.1	4.1	3	3.1	2.4	1.9	1.5	1.7	2.3
FAM214A	0.529942	Neu	61	2.6	8.1	5.9	5.8	3.1	2.5	8.6	3.4	5.1	5.4	6.3	4.4	3.5	2.7	2.3	1.5
ZNF383	0.549123	Neu	61	0.2	1.5	1.9	1.3	0.6	0.4	1.9	0.2	1.7	1.5	1.3	1.1	0.7	0.4	0.8	0.4
TRAPPC2P1	0.489352	Neu	61	1.7	6.7	4.8	7.3	5.4	4.6	9	5.4	3.3	8.1	7.2	3	1.2	3.5	4.9	4.3
MSTO1	0.623333	Neu	61	0.6	1	0.8	1.2	0.8	0.6	2	0.6	0.7	1.5	1	0.6	0.4	0.8	0.6	0.6
FBXO25	0.677941	Neu	61	1.8	3.7	3.5	2.9	2.9	2.2	6.8	3	3.1	3.8	2.4	2.5	0.5	1.5	1.5	1
PPOX	0.665333	Neu	61	0.5	1.5	1.2	1.5	0.9	1	2.5	1	1	1.7	1.1	0.6	0.3	0.6	0.8	0.4
ZNF568	0.599167	Neu	61	0.7	1.8	0.9	1.4	1.5	1.1	2	0.7	0.6	1.9	1.9	1.1	0.2	0.2	0.3	0.2
LOC100507433	0.632292	Neu	61	0.4	1.8	1.7	2.8	0.9	0.8	2.4	1.2	1.3	2.4	2.2	1.3	0.1	0.3	0.2	0.4
ZDHHC15	0.712778	Neu	61	0.1	0.9	0.7	1.1	0.6	0.7	1.5	0.3	0.4	1.2	1.4	0.4	0.1	0.1	0.1	0.2
ZNF234	0.569231	Neu	61	0.5	0.8	0.8	0.9	0.6	0.6	1.3	0.5	0.5	1	1.4	0.8	0.1	0.4	0.4	0.5
ANKRA2	0.638333	Neu	61	1.3	3.3	3.1	2.5	1.5	1.5	6.5	1.4	2.4	4.5	5	1.8	1.2	1.9	1.8	2.2
IMMP1L	0.785876	Neu	61	0.1	3.2	1.1	1.6	0.1	0.1	5.9	1.4	0.1	3.6	3.7	1.3	0.1	1	1.9	0.8
CROCCP2	0.584685	Neu	61	0.7	2.1	1.4	2.7	1.2	1.5	3.7	1.8	1.2	2.8	2.9	1.7	1.4	1.4	1.6	1.5
TUBE1	0.675813	Neu	61	1.4	4.7	2.8	5.4	2.2	1.7	8.2	2.2	4.6	5.5	4.7	3.5	1.3	0.9	1.7	2.9
WBP5	0.647805	Neu	61	4.5	9.7	6.2	10.5	4.6	5.1	18.6	4.9	9.9	13.5	18	6.8	5.2	2.4	4.6	7.9
MRI1	0.697727	Neu	61	0.3	0.4	0.7	1.1	0.3	0.4	1.1	0.1	0.5	0.5	0.6	0.2	0.2	0.1	0.2	0.1
CSAD	0.627083	Neu	61	1	2.4	2.2	3.4	0.4	1.2	3.6	0.7	1.5	1.6	2.6	1.2	1.8	0.4	1.5	0.6
PUS7L	0.667929	Neu	61	0.8	2	1.6	2.5	1.1	1.2	3.3	0.6	1.4	1.3	1.7	1	1	0.8	1.2	0.7
DNAJC27	0.586434	Neu	61	1.2	2.7	1.9	5.7	1.8	3.1	4.3	1.7	3.7	2.8	2.1	1.6	0.6	1	1.1	1.2
TRMT1L	0.555405	Neu	61	1	2.2	1.7	3.1	1.1	1.8	3.7	1.9	2.6	2.4	2.2	1.3	1.3	1.8	1.8	1.2
LOC150776	0.495	Neu	61	0.4	0.9	0.7	1.5	0.7	0.6	1.5	0.8	1	1.4	1	0.7	0.5	0.8	1.1	0.3
SS18L2	0.547582	Neu	61	8.4	14.7	9.7	20.5	7.2	7.8	19.3	8.9	13.4	16.9	11.1	5.5	6.5	8.1	13.1	3.4
BCL2L2-PABPN1	0.345126	Neu	61	4.2	5.2	5.2	4.4	4.6	2.8	5.3	4.1	3.2	5.8	4.3	0.1	1.8	2.6	5	3.8
UBR7	0.235341	Ast	61	3.9	4.2	4.6	3.2	5.6	3.4	4	3.6	2.9	5.2	4.5	2.1	1.9	2.4	4.5	2.5
PKNOX1	0.252577	Ast	61	1.2	1.9	1.7	1.7	1.9	1.3	1.3	1.9	1.6	1.6	2.1	0.8	1.3	0.9	1.8	0.4
DSCR3	0.318566	Ast	61	3.5	5.7	3.6	5	5.5	3.9	3.3	4.2	3.3	5	4.2	2	2.4	3	4.1	2
YTHDF1	0.287595	Neu	61	5.9	12.3	7.6	8.9	10.6	6.8	8.8	8.6	6.7	10.2	9.9	5.4	4	4.8	7.2	2.3
TRAF3IP2-AS1	0.4375	Neu	61	2.2	6.8	5.3	7.2	7.4	3.3	6.8	6.6	2.8	7.3	7.8	4.5	4	1.6	4.4	0.8
LRRC37BP1	0.168981	Olig	61	1.5	1.9	1.6	1.9	1.9	1.5	1.7	1.9	1.5	2.3	2.1	1.2	1.5	1.3	1.9	1
TBCCD1	0.290741	Neu	61	1.2	1.7	1.4	1.9	2.1	0.7	1.8	1.6	1.3	2.5	1.9	0.9	0.9	1.1	1.8	0.6
RCCD1	0.578205	Neu	61	0.5	1.3	0.6	1.2	0.7	1.1	1.3	1.4	0.3	0.5	1.6	0.5	0.2	0.1	0.4	0.1
EXOSC10	0.370345	Neu	61	5.9	10	10.4	10.8	7.8	7.8	11.1	11.1	6.8	8.9	12.5	4.4	5.1	5.8	6.3	3.4
ZNF587	0.498264	Neu	61	0.9	1.6	1.8	2.1	1.7	1.7	2.4	1.9	1.1	1.2	2.1	1.2	1	0.9	1.2	0.4
MTERFD1	0.456522	Neu	61	0.7	1.7	1.9	1.7	1.4	1.8	2.3	1.4	1.4	1.3	2.5	0.9	1.6	1.3	0.6	0.9
WARS2	0.590625	Neu	61	0.3	1.4	1.3	0.8	0.7	1	1.6	0.8	0.4	0.6	1.4	0.4	0.7	0.5	0.7	0.2
ZNF195	0.514729	Neu	61	1.2	3.5	3.1	2.6	2	3	4.3	1.9	2.2	2.8	4.7	2.3	2.7	1.2	2.4	0.3
NMNAT3	0.584211	Neu	61	0.5	1.5	1.7	1.4	1.5	0.3	1.9	1.8	1.3	1.5	1.7	1	0.1	0.2	0.6	0.1
C6orf203	0.503571	Neu	61	2.6	7.8	7.2	3.6	2.8	2.4	5.6	6.1	5	4.3	6.8	3.9	3.1	0.1	0.7	0.1
WDR41	0.50296	Neu	61	6.1	12.2	9.8	8.6	6.4	6.5	10.7	9.9	7.3	6.4	9.6	4.5	2.7	3.9	4.7	1.5
PEX3	0.367105	Neu	61	1	2.2	2.2	1.6	1.5	1.1	1.9	1.8	1.5	1.7	2.4	0.9	0.9	0.9	0.9	0.7
TTI1	0.311275	Neu	61	0.8	2	1.8	1.7	1.5	1.2	1.7	1.6	1.6	1.5	2.3	1	0.9	1.2	1	0.4
GCFC1-AS1	0.362888	Olig	61	0.5	1.5	2.1	1.5	1.7	1.4	1.5	1.9	1.5	1.9	2.1	1.2	1.1	1.1	1.5	0.3
S100PBP	0.27139	Olig	61	2	4.2	4.9	3.9	2.9	3.3	3.7	3.2	4.6	3.7	5.1	2.1	2.9	2.1	2.7	0.8
ZSCAN30	0.238333	Olig	61	1.1	2.7	3	3.3	2.4	1.8	2.3	2.2	2.8	2.2	3.4	1.9	1.8	1.7	2.3	1.2
EZH1	0.393889	Neu	61	1.9	4.7	5.4	4.6	4.6	4.2	6	6.2	4.6	6	4	3.6	2.4	2.9	4.1	2.8
PPP1R3E	0.608152	Neu	61	1.2	3.2	3.7	3.6	2.3	2.9	4.6	3.3	3	4	2.2	1.8	1	0.7	1.1	0.4
RWDD4	0.405556	Ast	61	0.6	1.2	1.2	1.6	1.2	1.4	1	1	0.9	1.3	1.1	0.8	0.4	0.6	0.9	0.2
ZNF417	0.367708	Neu	61	0.8	1.2	1.7	2	1.7	1.2	1.6	1.6	1.2	1.5	1.6	1	0.7	0.7	1.1	0.2
ZNF280C	0.364683	Neu	61	1.1	1.7	1.8	1.7	1.4	0.8	2.1	1.6	1	1.4	2.1	1	1.4	1.4	1.1	1.7
C15orf41	0.580556	Neu	61	0.5	0.6	1.1	0.4	1.2	0.7	1.8	1.2	1.2	1	2	0.7	0.7	0.8	0.9	0.3
MIER3	0.520528	Neu	61	2	1.9	2.4	2.9	2.3	1.9	4.1	1.6	3.3	2.6	4.3	1.6	1.6	1.8	2.6	1
ZW10	0.404487	Neu	61	1.4	1.4	1.9	1.7	2.1	1.8	2.6	1.6	2	2.2	2.5	1	1.5	1.6	1.9	1.4
ACLY	0.403931	Neu	61	3.2	4.4	4.1	2.2	4.1	3	5.3	3.4	2.6	4	5.7	1.4	1.9	4.1	3.5	3.2
EIF2B1	0.268902	Neu	61	4.9	6.6	8.5	5.6	7	5.7	8.2	5.4	7	8.5	8.2	3.8	4.8	6.9	5.6	6.4
DHRS11	0.625641	Neu	61	0.8	1.1	0.4	0.2	0.4	0.4	1.3	0.6	0.6	0.6	1.2	0.4	0.2	0.2	0.4	0.1
LOC100270746	0.701042	Neu	61	1.5	1.5	0.1	0.6	0.6	0.1	1.6	1.2	1	1.2	0.8	0.7	0.1	0.1	0.1	0.1
TMEM18	0.324048	Neu	61	3.1	4.3	1.8	1.9	2	2.1	3.5	3.4	3.2	3.9	4.2	2.2	1.1	2.1	1.9	1.6
TTC28-AS1	0.618056	Olig	61	1.6	2.8	0.1	0.1	0.1	0.1	3.1	3.1	2.5	4.3	4.7	1.6	0.1	0.1	0.1	1.8
LOC100506233	0.536853	Olig	61	0.9	3	1.7	1.2	0.2	3.9	2.5	4.2	4	8.7	5.8	2.4	2.4	2	4.1	3.2
LOC147727	0.361007	Olig	61	2	3.3	2.3	1.5	1	1.1	2.3	1.9	1.8	5	3.8	0.9	0.7	0.8	1.9	2.3
LSM3	0.304851	Olig	61	18.1	28.4	16.7	13.7	10.8	15.7	19.4	14.5	17	33.4	27.9	15.6	5.8	12.2	15.9	18.3
C8orf59	0.27673	Olig	61	2.9	5.8	2.3	3.4	2.5	3.8	4.6	3.2	3.6	10.4	7.3	2	1.7	3.7	4	5.2
HAUS1	0.383681	Olig	61	0.9	2.6	1.3	0.9	1	1.5	2.3	1.6	2	5.5	3.5	1.8	0.9	1.9	2.1	1.7
UQCRB	0.56157	Neu	61	17.6	19.4	8.5	8.8	9	9.2	20.6	6.2	8.4	21.5	16.5	12.7	4.2	6.2	6.5	8.7
BPGM	0.432593	Neu	61	3.7	5.9	3.5	2.3	2.5	2.1	4.5	2.4	3.6	6	4.7	2.7	1.4	1.5	2.2	1.8
GTF2F2	0.438381	Neu	61	10.5	12.2	7.5	5.7	4.4	4.9	10.4	6.4	7.5	13.3	10.1	6.1	3.1	5.3	5.4	3
C21orf119	0.396212	Neu	61	1.1	1.4	0.8	0.7	0.7	0.8	1.1	0.5	0.6	1.8	1.5	0.3	0.4	0.4	0.1	0.6
ARV1	0.528441	Neu	61	13.5	19.1	11.7	8	10.1	12.9	15.5	3.2	6.9	15.6	15.9	5	3.7	3	4	4.5
SNX3	0.24547	Ast	61	22.8	31.3	17.3	15.3	17.5	17.2	19.6	12.4	15.9	25.7	21.7	10.8	10.3	11.3	11.6	15.5
GNRHR2	0.506667	Neu	61	0.8	1.4	1.1	0.5	0.1	0.1	1	0.1	0.7	1.5	1.7	0.7	0.3	0.1	0.1	0.1
MRFAP1L1	0.485011	Olig	61	28.4	42.1	37.7	10.1	15.1	13.3	27.9	15.1	22.6	49.1	48.9	37.2	12	10.6	10.5	9.2
TYW3	0.403045	Olig	61	3.1	4.1	2.4	1.3	2.5	1.7	3.6	2.7	3.3	5.7	5	4.1	2.1	1.7	2.1	2.4
SNRPE	0.52381	Olig	61	2.6	2.7	1.2	1.1	1.4	1	1.7	1.7	1.5	3.5	3.3	1.9	1	0.7	0.9	0.4
ZCRB1	0.617292	Olig	61	8.7	15.2	6.4	5.2	4.5	5.5	6.1	2.5	7.3	20.1	13.4	11.3	1.5	1.1	1.7	1.8
ZNF322	0.452826	Olig	61	2.3	3.7	2.2	2.4	1.9	1.4	2.8	2	2.6	5.4	3.9	3.5	1.7	1.3	1.5	1
ZNF610	0.505952	Olig	61	1.2	2.3	2	1.1	0.9	0.7	1.1	1.1	0.7	2.6	2	0.6	0.1	0.1	0.1	0.1
OMG	0.753651	Olig	61	71.7	136.7	130.2	49.2	48.5	78.8	40.9	91.9	108	262.8	171.2	59.9	6.6	4.3	3.3	5.4
ZNF596	0.444444	Olig	61	0.4	1.1	0.9	0.8	0.5	0.6	0.9	0.8	0.6	1.8	1.2	0.4	0.4	0.3	0.1	0.2
MRPS9	0.458857	Olig	61	1.7	1.7	2.9	1.9	1.3	2.2	3	1.6	3	5.3	4	2	0.7	1.2	1.2	1.1
CCZ1	0.408884	Olig	61	10.3	11.9	9.5	6.8	4.8	5	10.7	5.9	8	24.7	15	8.5	5.4	5.4	8	5.8
CMC2	0.549269	Olig	61	30.2	30.9	28.1	14.1	21.7	18	39.7	23.8	37.1	95.3	65.6	36.9	13.4	13.1	17	16.9
APOA1BP	0.462131	Olig	61	5	5.7	5	2.3	5.6	5.5	5.8	5.9	4.2	12.1	11.9	3.2	0.5	1.7	2.3	5
C9orf46	0.316298	Olig	61	3.6	3.8	3	2.7	3.3	4	3.2	2.5	2	6.8	5.2	1.6	1.6	1.5	2.3	1.4
ASPRV1	0.604701	Olig	61	0.7	0.4	0.5	0.4	0.6	0.4	0.5	0.4	0.4	1.5	1.2	0.4	0.1	0.2	0.1	0.1
MRPS31	0.385536	Olig	61	8.9	7.6	7.2	8	6.3	7.8	8.6	4.3	5.1	16	12.4	5.7	1.9	2.7	2.9	3.8
ETAA1	0.394156	Ast	61	0.5	1.6	1.6	1.5	1	1.5	1	0.3	0.7	1.9	1.6	0.8	0.9	0.6	0.6	0.4
PGBD1	0.621528	Neu	61	0.2	2.2	2.5	1.4	0.6	2	2.4	0.6	0.7	2.7	2.7	0.8	0.3	0.3	0.6	0.1
ZNF555	0.531771	Neu	61	0.9	1.3	1.8	1.3	1	1.2	1.6	0.6	0.6	1.7	1.6	0.9	0.3	0.4	0.4	0.1
C5orf54	0.478704	Neu	61	0.4	0.7	0.9	0.8	0.3	1.2	0.9	0.3	0.5	1.1	1.5	0.4	0.2	0.2	0.2	0.3
ZNF790	0.42029	Olig	61	0.7	1.8	1.4	1.6	0.7	2	1.3	0.6	0.8	2.5	2.1	0.9	0.3	0.2	0.5	0.1
CHD9	0.29291	Olig	61	8.2	13.4	15.6	10.7	7.4	8.4	12.4	9.6	9.1	16.5	16.4	15.4	9.3	8	8.9	8.5
CEP70	0.377422	Olig	61	1.4	1.7	2.2	1.1	0.9	1.3	1.6	0.9	1	2.1	2.9	1.7	0.5	0.4	0.3	1.2
FAM82A1	0.449306	Neu	61	1.2	1.5	2.5	1.4	1.7	1.5	2.4	0.9	0.8	2.4	2.7	2.3	0.8	0.6	0.5	1.7
RSAD1	0.504091	Neu	61	3.5	4.3	3.4	2.7	2.8	2.2	5.5	2.1	2.6	3.2	5.2	2.7	1.2	2.4	2.4	3.8
ST8SIA1	0.749537	Neu	61	1.4	1.1	0.8	0.5	0.6	0.3	1.8	0.4	0.1	0.3	2.1	0.2	0.1	0.1	0.1	0.5
ARL2BP	0.315667	Neu	61	10.5	12.8	9.3	7.1	8.5	6.1	12.5	9	6.5	12.6	19.5	6.4	4.8	6.3	9.2	8.5
INTS12	0.245255	Olig	61	5.2	6.5	4.6	2.9	5.5	4.4	5.3	4.4	4.3	6.9	9.5	3	3.9	3.5	2.4	3.6
FAIM	0.510918	Olig	61	1.1	5.5	2.7	2.6	1.9	2	3.3	1.5	4.4	2.9	6.4	3.5	1.2	0.6	0.4	0.2
TERF1	0.475939	Neu	61	3.4	6.5	5.4	4.4	4	5.2	7.1	2.8	5.5	5.8	7.7	3.2	2.9	1.2	3	3.6
RYK	0.323148	Neu	61	2.3	4.1	3.7	3.1	3.7	2.8	4.5	1.8	3.7	3.8	6.4	3.3	2.5	2.3	3	2.6
SETD4	0.431746	Neu	61	0.9	2.1	1.6	1.4	1.4	1.2	2.1	0.6	2.4	2.1	3.8	1.3	0.7	0.8	0.9	0.8
NUCB2	0.588304	Neu	61	1.6	3.9	3.9	3	3	2.2	5.7	0.4	1.9	3.1	5.4	2.3	2.3	0.3	0.8	3.2
GCFC2	0.408532	Neu	61	1.6	5.3	4.2	2	1	2.5	4.2	1.4	3.7	4.5	6.6	2.9	0.9	1.9	1.1	3
SLC35A1	0.628401	Neu	61	1.2	4.1	2.6	2.1	1.2	1.8	4.9	0.7	1.6	2.8	6.3	1.6	1.1	1.2	0.9	2.1
ZNF737	0.575833	Neu	61	0.6	1	1.6	1	0.7	0.7	2	0.5	0.7	1.6	2.6	0.9	0.5	0.2	0.5	0.9
FKBP3	0.558023	Neu	61	6.6	15.6	17.5	6.4	4.6	5.7	21.5	6.8	9.1	22.3	28.9	12.2	7.2	3.1	4.4	13.7
KLHL7	0.619064	Neu	61	5.6	9.3	9.4	3.6	4.1	2.5	14.6	5.9	4.5	9.9	19.5	4.6	3.2	3.3	2.1	6.5
JKAMP	0.402556	Neu	61	4.8	9.2	7.9	5.7	3.3	4.8	7.5	2.3	5.4	7.7	7.9	3.4	4.7	4.4	3.9	3.7
ERGIC2	0.411075	Neu	61	6.5	9.5	10.5	3.2	2.2	2.9	7.6	1.8	4	10.6	11.7	5	5.1	2.9	3.2	2.2
HLTF	0.487356	Neu	61	6.7	8.8	10.8	5.3	2.8	3.6	8.7	2.3	3.6	9.3	8.6	4.4	4.8	3.4	4.3	2.7
FPGT	0.307796	Olig	61	1.1	1.6	1.3	1	0.8	0.6	1.2	0.5	1	1.3	2.6	0.8	0.7	0.8	0.5	0.5
ZNF630	0.365909	Neu	61	0.9	1.3	1.3	0.8	0.3	0.3	1.1	0.4	0.7	1.2	2.3	0.6	0.7	0.7	0.2	0.1
ZXDA	0.471078	Neu	61	0.8	1.9	1.8	1.3	0.6	0.9	1.7	0.8	0.9	0.8	2.7	0.7	0.9	0.6	0.6	0.4
RCN2	0.673714	Neu	61	22.7	41.8	35	21.7	8.4	6.2	44.7	14.4	14.1	24.8	50.2	13.7	5.6	5.9	7.9	5.5
SUV39H2	0.669086	Neu	61	1.2	3.2	2.5	2	0.7	1.1	3.1	0.6	0.9	1.2	3.5	0.9	0.7	0.7	0.7	0.2
CNOT6	0.368966	Neu	61	2	3.9	2.8	2.1	1.6	1.6	2.9	1.1	1.9	2.2	3.6	1.8	2.2	1.1	1.7	0.9
SMARCAD1	0.33178	Neu	61	5.3	9.1	6.6	4.9	2.9	3.4	5.9	2.8	3.5	6.4	8.5	4.9	3.7	3.4	2.6	2.4
GORAB	0.595161	Neu	61	0.5	2.7	1.9	2.2	1.1	0.9	3.1	1	1.8	2.3	2.6	1.4	0.9	0.7	1.7	0.8
INTS8	0.471667	Neu	61	1	2.8	2.4	2.4	1.8	1.3	3.5	1.2	1.9	3.3	3.7	1.8	2	2.1	1.8	1.3
METTL3	0.438492	Neu	61	2.7	5.8	5.5	4.2	4.5	2.9	6.3	3.7	4	7.1	7.2	3	2.7	3.3	3.1	2.3
ZNF180	0.559615	Neu	61	0.5	0.8	0.9	0.6	0.6	0.6	1.3	0.3	0.6	0.9	1.3	0.6	0.7	0.7	0.8	0.1
ZNF615	0.476437	Neu	61	1.6	2.1	2.3	1.6	1	1.6	2.9	0.8	1.7	2.7	3.4	1.6	1.2	1.5	1.9	0.9
ZNF222	0.662037	Neu	61	1.2	1.1	1.4	1.8	0.6	0.5	2.7	1.4	1.1	1.7	3.3	0.5	0.9	0.6	0.9	0.1
UBTD2	0.446181	Neu	61	1.6	1.7	1.5	1.5	1.6	0.9	2.4	1	1.4	2	3.7	1.4	1.5	1.2	1.2	0.5
EFHA1	0.569257	Neu	61	2	5.8	3.4	3.8	2.2	2.7	7.4	3	3.3	5.8	9.5	3.4	3.5	1.9	3.4	2.2
TMEM68	0.511905	Neu	61	2.3	3.8	2.5	2.7	2.1	2.1	4.2	2	2	3.5	5.7	2.3	2.2	1.4	2	0.4
ZNF507	0.544326	Neu	61	2.9	4	3.4	2.4	2.5	2.5	4.7	1.7	2.7	4.6	4.8	3.2	1.4	1	1.4	0.3
TIGD7	0.539583	Neu	61	1.1	2.3	2.2	1.1	1.3	1.5	2.4	0.9	1.2	2.1	3.1	1.3	1.1	0.5	0.4	0.3
ZNF624	0.51369	Neu	61	0.6	1.2	1.1	0.7	0.8	0.9	1.4	0.6	1.1	1.3	1.8	0.9	0.7	0.3	0.5	0.1
RMI1	0.577315	Neu	61	0.9	1.5	1.3	1.2	1.2	1.3	1.8	0.8	0.8	1.2	1.8	0.7	0.9	0.4	0.5	0.2
CBR4	0.454167	Neu	61	2.8	3.6	3.4	3.4	2	2.5	3.4	1.6	1.9	3	5	1.7	1.7	1	1.3	0.5
TMEM167A	0.5775	Neu	61	6.1	8.2	5.7	5	4.4	4.1	9	4.1	3.9	6.7	10.5	4.6	2.7	2.1	2.9	0.8
ZNF253	0.591429	Neu	61	2.7	2.6	2.2	1.9	1.6	1.6	3.5	1.1	1.6	2.6	4	1.3	1.2	0.4	0.8	0.7
C6orf170	0.560714	Neu	61	0.5	1.1	1.4	1	1	0.5	1.4	0.4	0.9	0.8	1.4	0.8	0.6	0.3	0.4	0.3
ZNF471	0.566346	Neu	61	1	1.8	3.2	2.1	1	0.8	2.6	1	1.9	2	2.8	1.6	0.9	0.4	0.5	0.5
MRPL39	0.56292	Neu	61	4.4	10.8	10.8	6.7	6.2	3.9	10.9	2.6	4.9	9.1	11.2	3.9	4	2.4	4.5	3.1
GOPC	0.575412	Neu	61	2.7	6.1	7.7	5.5	3.2	3.2	8.1	2.2	4.5	5.7	8.5	3.8	3.1	2.3	3.1	1.1
MRPS10	0.515763	Neu	61	3.8	5.7	6.5	5.3	4.4	3.6	8.3	4	5.1	6.3	9.9	3.5	3.8	3	4.1	1.8
KIAA1430	0.501961	Neu	61	2.5	3.7	3.9	3	3.1	2.8	5.1	1.5	3.4	4	4.6	3.3	2.4	1.9	2.1	1.9
NAA35	0.528107	Neu	61	2.8	4.3	4.7	3	3.7	3.5	5.9	2.6	3.3	5.1	4.9	3.2	2.3	2.5	3	1.2
DZIP3	0.696577	Neu	61	4.6	8.3	10	4.7	4.5	4	11.2	2.2	3.2	6.5	7.4	3	1.5	1.4	1.2	2.1
TMEM126B	0.632381	Neu	61	16.2	21.1	17.8	12.7	10.9	13.2	28	6	10.8	19.3	21.9	9.7	8.2	6	4.6	6.7
BRMS1L	0.721491	Neu	61	1.4	2.2	2.9	1.1	1.2	1	3.8	0.6	1.3	1.8	3	1.3	1.2	0.5	0.7	0.2
ELOVL6	0.744401	Neu	61	1.9	3	3.6	2.5	2.3	2.1	6.4	1.5	2.7	3.3	4	1.8	1.1	0.7	1.4	0.2
ZNF84	0.719286	Neu	61	1.1	2.2	2	1.6	0.9	1.1	3.5	0.7	1.4	2.2	2.6	1.5	0.4	0.4	0.3	0.3
TMEM30A	0.574623	Neu	61	11.4	15.5	10.6	11.8	5.6	7	19.9	5.6	12.3	15.1	16.3	10	8	7.9	9.7	2.2
NAE1	0.662597	Neu	61	5.2	11.6	5.8	4.3	2.7	3	12.9	5.3	4.6	10	10.8	4.6	2.6	2.8	3.8	2.8
TERF2IP	0.737653	Neu	61	38.8	58.7	49.3	26.2	20	17.6	92.4	21.4	29.4	55.8	49.9	26.9	14	17.3	18	9.3
UBA5	0.660271	Neu	61	3.4	7.8	6.2	3.7	1.9	2.2	8.6	1.7	2.7	5.3	6.5	3.4	2.8	2.4	2.8	0.4
BTF3L4	0.625602	Neu	61	8.1	7.9	10	5.3	3.5	2.8	16.6	6.4	8.7	12	14.5	6.2	7.3	5.8	6.8	2.8
STRAP	0.571467	Neu	61	17.9	20.7	18.9	7.7	10.1	6.1	27.6	10.7	13.3	18.9	23.4	13	16.7	10.1	16.2	3
CIR1	0.50551	Neu	61	7.9	9.4	9.5	6.2	6.9	5.1	12.1	5	6.8	10.4	9.4	6.9	6.9	3.9	4.6	1.9
RAD51C	0.575274	Neu	61	11.2	9.3	10.3	5.7	8.5	6.6	15.2	8	6.4	9.2	11.5	6.6	6.4	4.9	7.7	1.6
RPE	0.588462	Neu	61	2.8	4	4	2.6	2.6	1.7	5.2	2.7	2.8	3.6	4.9	1.3	2.7	1	2.3	0.1
GNPTG	0.327684	Olig	61	6.1	6.8	6.4	3.3	4.4	4.6	4.7	5	5.6	8	7.6	3.3	0.2	3	4	3
MALSU1	0.313552	Ast	61	7.2	11.4	11.1	5	5.7	8.3	7.5	5.7	7.3	10.5	13.3	3.3	0.8	3.5	4	4.7
SPPL3	0.409402	Neu	61	2.4	3.7	3.6	2.5	2.9	2.1	3.9	2.3	3.5	3.8	4.9	1.9	0.8	2.3	2.5	1
ZNF264	0.439015	Neu	61	1.4	1.8	1.6	1.7	2	1.1	2.2	1.5	1.5	1.7	2.4	1	0.8	0.9	1.5	0.5
GDI1	0.467976	Neu	61	14.7	12.6	17.9	8.3	16	10.5	19.1	11.6	11.2	22.4	19.9	9.3	1.3	6	8.1	5.7
ZNF167	0.671377	Neu	61	1.3	1.3	1.9	1.2	1.5	1	2.3	0.8	0.6	1.9	1.8	0.6	0.1	0.2	0.5	0.1
ZNF512	0.537785	Neu	61	4.4	5.8	5.7	3.8	5.6	2.9	7.3	4.4	4	6.5	6.7	3.3	1.7	1.9	2.3	2.2
STX12	0.321154	Neu	61	20.1	24.9	19.6	12.8	22.7	13.7	23.4	19.4	22.7	27.6	26.7	16.8	10.8	12.1	11.7	13.1
MED20	0.414583	Neu	61	2.1	3	2.6	1.6	2.2	1.2	2.4	2.2	1.2	3.2	3.6	1.4	0.7	0.6	0.3	0.9
PMS2P4	0.428333	Neu	61	2.5	3.1	2.6	1.5	3	1.2	2.5	2.2	1.3	3.1	3.4	1.5	0.1	0.5	1.2	0.9
ASB13	0.475641	Neu	61	0.7	1.1	1.4	0.6	0.9	0.6	1.3	1	0.5	1.2	1.2	0.4	0.2	0.8	0.6	0.5
FIP1L1	0.280185	Neu	61	10.3	13.3	14.7	7.2	10.9	8.3	13.5	13.8	11.4	13.6	16	11.3	5.5	7	9	7.6
TTC8	0.457917	Neu	61	1.1	2	2.4	1.1	1.2	0.9	2	1.6	0.9	2.2	3.1	0.8	0.4	0.9	1	0.5
YAE1D1	0.482187	Neu	61	5.5	11.8	12.8	5.1	5.6	2.8	10.9	6.9	7.9	11.4	15.5	5.1	2.6	2.6	2.3	4.4
ZNF135	0.396875	Neu	61	0.9	1.2	1.7	1.1	1	1.1	1.6	1	1.1	1.5	3	0.7	0.1	0.2	0.1	0.9
TNRC6C	0.480856	Neu	61	1.1	2.5	2.8	2.4	1.8	2.2	3.7	3.3	3.5	3.7	5.4	2.6	0.5	0.7	1.2	0.7
ZNF227	0.436111	Neu	61	1.4	1.7	2.3	2	1.6	2.9	2.7	2.1	1.7	3.1	4.4	1.9	0.6	0.6	0.5	0.4
ZFP30	0.525758	Neu	61	0.7	0.9	0.7	0.6	0.5	0.6	1.1	0.9	0.5	1	1.1	0.6	0.5	0.2	0.2	0.2
ATAT1	0.679688	Neu	61	0.7	1.1	0.7	0.8	1	0.8	1.6	1.2	0.8	0.9	1.7	0.4	0.1	0.1	0.1	0.1
TMCC1	0.579514	Neu	61	4.9	5.8	6.1	4	5.4	4.5	9.6	8.8	5.7	7.7	12.2	4.5	0.9	1.8	2.1	1.6
BCL2L13	0.199719	Micro	62	3.2	3.1	1.4	2.2	4.1	2.3	2.2	2.8	2.5	2.3	2.5	1.8	3.3	3.1	2.5	1.5
LRRC42	0.276042	Micro	63	1.6	3	0.9	1.4	2.3	2.5	2.1	1.7	2.6	1.1	2.5	1.1	2.4	2.4	2.4	1.1
C1D	0.45	Ast	64	1.1	1	1.3	0.6	0.7	1	0.2	0.1	0.7	0.9	1	0.5	0.4	0.5	0.9	1
PCYT1A	0.347183	Ast	64	3.3	4.8	4.6	2.3	3.7	2.6	2.5	1.5	1.7	2.6	2.3	1.5	1.6	3.1	3.1	3.6
PHPT1	0.491667	Ast	64	1.4	1.8	1.3	0.6	1.6	1.1	0.7	0.1	0.3	1.5	0.6	0.3	0.2	0.9	1.1	1.1
PIGS	0.34761	Ast	64	3	3.8	4.9	3.5	5.4	4.5	3.4	1.3	1.7	3.1	3.4	1	0.9	2.8	2.5	4.2
TM9SF4	0.378778	Ast	64	4.5	4.6	6.7	4.4	6.3	4.6	4.7	1.5	1.5	2.2	3.2	1	1.8	3.8	3.4	4.3
DHRS7B	0.475275	Ast	64	2.5	3.5	3.3	1.9	4.6	2.4	2.4	1.6	1	1.1	2	0.3	0.5	1.8	1.2	2
GORASP1	0.351779	Ast	64	2.6	5.4	6.7	3.5	6.2	3.7	4.1	3.1	1.9	2.6	3.5	1.2	1.2	2.6	2.6	4.6
TM9SF1	0.429235	Ast	64	1.8	2.7	3.1	2.6	3.8	4.3	1.4	1.8	1.2	2	0.8	0.6	0.4	2.6	2.2	3.7
CAMK1	0.508	Ast	64	1.2	1.2	1.3	0.8	1.8	1.2	0.7	1.1	0.1	0.1	0.4	0.1	0.1	0.7	0.7	1.4
SLC25A30	0.381921	Ast	64	3.2	2.9	3.2	2	3.8	2.6	2.2	0.7	0.3	0.7	0.5	0.6	1.9	2.1	2.1	2.9
ANO10	0.388934	Ast	64	1.7	1.6	1.8	1.9	2.8	2.4	1.3	0.7	0.8	1	1	0.6	1.1	1.5	1.3	1.7
SLC3A2	0.612949	Ast	64	14.5	16.4	15.7	14.2	27	20.7	3.9	3.1	2.1	2.1	4.7	0.9	3.4	9.8	12.5	19.1
WEE1	0.584746	Ast	64	1	1.1	0.7	1.3	0.8	1	0.2	0.5	0.1	0.2	1	0.2	0.1	0.2	0.1	1.2
SHPK	0.591667	Ast	64	1.6	0.9	1.2	1	0.8	0.5	0.2	0.2	0.1	0.4	0.6	0.2	0.1	0.6	0.6	1.2
TMEM216	0.638384	Ast	64	4.6	2.9	3.2	3.3	3.6	2.2	0.9	1.1	0.5	0.9	2	0.2	0.4	1.2	0.9	3.8
LAPTM4A	0.527439	Ast	64	101.3	91	76.9	72.8	83	73.2	18.1	28.1	11.9	20.9	31.1	9.6	39.7	50	52	97.7
SLC12A4	0.638028	Ast	64	1.3	1.1	1.6	0.8	1.4	0.9	0.1	0.1	0.1	0.1	0.5	0.1	0.1	0.3	0.6	1.5
ST5	0.560317	Ast	64	2.5	1.7	2.8	1.7	2.7	1.2	0.4	0.9	0.3	0.6	2.1	0.4	0.3	0.8	1.1	1.6
TADA3	0.687611	Ast	64	2.2	1.9	2.9	1.4	1.9	1	0.1	0.1	0.1	0.1	1.7	0.6	0.1	1.7	0.1	1.6
KANSL1	0.230147	Micro	65	1	1.9	1.4	2.6	1.8	1.8	1.8	1.5	1.8	1.6	1.9	1.1	2.3	2	2.5	0.5
KANSL1-AS1	0.445556	Endo	65	0.6	0.8	0.3	1.1	0.3	0.2	0.1	0.4	0.1	0.8	0.5	0.1	1.1	0.2	0.6	0.1
PTPN14	0.388725	Micro	66	1.4	1.7	1.6	1.2	1.9	1.3	0.8	0.9	0.1	0.1	0.5	0.1	2.4	1.2	1.5	0.8
RPGR	0.455556	Endo	66	2	1.6	2.5	1.1	1.4	1.4	0.8	0.4	1	0.8	0.7	1.4	3.1	1.1	1.5	0.8
FOXO3B	0.252564	Neu	66	0.6	0.9	1	0.7	1	0.5	1.3	0.7	0.6	0.9	1	0.4	1.3	1.4	1	0.2
ZNF597	0.253704	Micro	66	1.6	1.6	1.7	1.8	2	1.5	2.6	1.5	1.5	1.7	1.8	1.3	2.5	3.1	2.5	0.6
ZNF407	0.257547	Micro	66	2.5	3.9	5.3	3.7	3.9	3.2	4.7	2.7	4	3	3.2	3.8	6.5	4.8	4.6	2
JAK1	0.433902	Micro	66	10	17.7	13.9	10.5	14	10.1	15.7	6.3	4.6	6.2	8.4	4.1	21.6	19.3	20.6	6.7
FOXO3	0.440111	Micro	66	2.5	4.4	5.4	3.8	5	2.7	4.7	3.4	2.4	2.7	4.6	1.8	8.2	7.8	6.5	2.2
PIAS1	0.355743	Micro	66	8.6	13.6	21	8.9	13.4	9.5	19.9	10.5	6.3	9	12.4	6.1	24	23.7	18.9	9.6
ERAP2	0.716176	Micro	66	0.7	1.9	0.2	1.5	1.6	1.3	0.2	0.8	0.3	0.5	0.8	0.4	4	3.7	2.5	0.3
PRIM2	0.721575	Micro	66	0.6	0.8	0.6	1	1.1	0.1	0.3	0.7	0.5	0.3	1.5	0.3	2.6	2.6	2.1	0.6
PRKX	0.531098	Micro	66	1.3	1.4	1.4	1.4	1.9	1.4	0.6	1.8	0.5	0.5	2	0.5	3	2.6	2.6	1.1
CHKA	0.608009	Micro	66	2.1	7	8.8	10.6	3.9	6.7	2.6	2.6	5.1	3.4	3.4	2.2	11.7	16.6	5.1	2.3
LOC100190986	0.524151	Micro	66	4.5	6.8	8.2	16.7	5.5	3.7	10	4.4	4.9	3.9	5.7	3.9	23.2	17.4	12.4	4.2
LOC100271836	0.509496	Micro	66	10.8	17.4	29.5	35.5	14.7	12.1	18.8	12.1	7.4	9.8	11.4	8.2	42.7	43.1	30.3	26.5
LOC641298	0.413047	Micro	66	6.2	8.4	15.6	20.1	7.5	7.4	11.2	7.1	6.9	4.9	7	4.2	23.8	21.5	16.4	15.8
AFF1	0.471402	Micro	66	4.7	5.9	9.2	7.4	4.9	4.6	2.2	3.5	3.1	3.1	4.4	2.1	9.5	9.1	7.8	5.3
SHC1	0.462619	Micro	66	1.9	2	3	3	1.8	2	1	1.4	0.5	0.8	2.1	0.4	2.3	4	4.2	2.6
C5orf63	0.530263	Ast	67	0.3	0.9	0.5	1.5	0.3	0.3	0.4	0.2	0.1	0.2	1.1	0.1	0.4	0.1	0.4	0.1
ZNF69	0.495122	Ast	67	0.4	0.6	0.9	1.4	0.3	0.5	0.2	0.2	0.1	0.2	1.2	0.2	1	0.4	0.4	0.1
RMRP	0.596296	Endo	67	0.1	0.1	0.1	2.5	0.1	0.1	0.1	0.1	0.1	0.4	1.9	0.1	0.1	0.1	0.8	0.1
NSFP1	0.605952	Micro	67	0.4	0.1	0.1	1.5	1	0.1	0.1	0.1	0.1	0.1	1.2	0.1	0.1	0.6	1.4	0.1
FAM156A	0.52381	Ast	67	0.7	0.3	0.4	3.2	1.6	0.1	0.1	0.1	0.1	0.2	2	0.1	0.1	0.7	1.6	0.6
FAM156B	0.625397	Ast	67	0.7	0.1	1.2	2.9	1.3	0.1	0.1	0.1	0.1	0.1	1.8	0.1	0.1	0.6	1.5	0.1
NUP37	0.353784	Ast	68	3.3	2.7	1.9	5	3.5	2.1	2.1	1.4	2.3	2.3	2.8	1.3	0.9	1.8	2.4	3.9
PIGA	0.606643	Ast	68	1.6	6.5	3.6	12.2	3.2	1.5	1.7	0.8	5	4.1	2.3	2.8	2.5	1.8	2	0.9
IRF1	0.526667	Endo	68	0.2	0.2	0.2	4.3	0.4	0.1	0.1	0.1	0.4	0.3	0.3	0.2	0.5	0.8	0.6	0.7
LOC100303749	0.689234	Ast	68	0.3	1.5	2.5	14.4	1.5	0.7	0.4	1.5	2.4	1.4	3.6	1.5	1.2	1.2	2.7	0.1
CALCA	0.903226	Ast	68	0.1	1.1	0.2	3.8	0.2	0.8	0.1	0.1	0.1	0.1	0.1	0.1	0.1	0.1	0.1	0.1
CXCL5	0.896552	Ast	68	0.1	1.1	0.2	3.6	0.4	0.4	0.1	0.1	0.1	0.1	0.1	0.1	0.1	0.1	0.1	0.1
CXCL3	0.959184	Ast	68	0.1	1.1	0.2	17.6	0.5	0.1	0.1	0.1	0.1	0.1	0.1	0.1	0.5	0.1	0.1	0.1
RPS16P5	0.841388	Ast	68	0.9	3.7	3.7	27.2	5.4	0.9	1.4	1.6	1.9	1.5	0.9	1.2	2.2	1	1	0.1
GEM	0.795093	Ast	68	4.5	13.3	9.7	48.3	13.7	7.3	3.1	0.8	0.4	0.5	0.6	0.4	1.9	3	7.8	6.8
CXCL2	0.777486	Ast	68	2.1	34.1	6	219.2	14.3	3.9	2.8	0.1	0.3	0.1	0.1	0.2	0.9	1.7	3.9	49.9
RND1	0.734951	Ast	68	0.4	1.5	1.6	5.6	1	0.2	0.6	0.2	0.1	0.1	0.1	0.1	0.1	0.1	0.1	1.4
RNF138P1	0.48871	Ast	68	0.6	1	1.2	2.2	0.6	0.6	0.5	0.2	0.7	0.6	0.5	0.4	0.6	0.2	0.5	0.3
ZNF844	0.438066	Ast	68	2.1	3.6	4.9	8	2.8	2.9	1.1	1	1.5	3.1	3.6	1.9	3	1.7	3.2	3.7
AGAP9	0.331373	Ast	68	0.4	0.4	1.5	2.1	0.4	0.3	0.8	0.6	0.5	0.5	0.8	0.3	0.7	0.6	0.6	0.1
ST7-OT4	0.830508	Ast	68	0.1	0.1	2.1	3.4	0.1	0.1	0.1	0.1	0.1	0.1	0.1	0.1	0.6	0.4	0.1	0.1
LSAMP-AS3	0.761538	Ast	68	1.9	1.4	4.7	8.1	1.2	2.2	2.3	0.5	0.2	0.2	1.5	0.6	0.1	0.1	0.1	0.1
ZNF460	0.408377	Ast	68	7	7.6	8.6	18	9.1	7.6	9.2	5.2	7.2	5.5	6.8	3.4	4.6	4.7	4.4	2.8
ZNF10	0.617544	Neu	68	1.3	2.5	2.5	6.5	1.5	0.8	3.8	1.4	1.7	2.3	2.1	0.9	1.4	1.1	1.3	0.2
COL21A1	0.79881	Neu	68	0.4	1	2	6.2	1	0.7	2.8	0.1	0.1	0.1	0.2	0.1	0.1	0.1	0.1	0.1
CYP2E1	0.814474	Neu	68	0.1	0.4	0.6	2.5	0.5	0.4	1.9	0.2	0.3	0.1	0.1	0.1	0.1	0.1	0.1	0.1
MRRF	0.239418	Ast	68	1.8	3.7	2.7	4.5	3	3.2	3	1.8	2.1	2.2	1.7	1.2	2.2	1.9	2.9	3.8
NPHP1	0.435714	Ast	68	0.9	1.5	1.1	1.3	0.6	0.9	0.8	0.1	0.8	0.4	0.3	0.5	0.1	0.2	0.3	1.3
CASC2	0.70375	Ast	68	1.1	2.2	1.2	2.2	0.8	0.5	0.6	0.2	0.2	0.2	0.4	0.4	0.1	0.1	0.1	1.1
C1orf51	0.626058	Ast	68	1.3	12.9	7.6	22.4	10.4	4.5	7.2	2.1	0.5	2.1	1.1	1.2	0.7	0.3	0.9	8.6
DYRK3	0.528395	Ast	68	1.1	1.5	0.9	2.7	1.3	0.6	1.2	0.1	0.8	0.4	0.4	0.2	0.1	0.2	0.2	1.3
ARMC2	0.589035	Neu	68	0.6	2.1	1.3	2.2	0.7	1.5	1.9	0.4	0.3	0.4	0.8	0.3	0.4	0.2	0.1	1.6
TMEM67	0.668182	Neu	68	0.6	1.1	0.6	1.4	0.7	0.7	1.1	0.2	0.2	0.1	0.2	0.1	0.2	0.2	0.2	0.3
VSIG10	0.496429	Ast	68	0.5	0.9	1.2	1.3	1.3	0.4	0.5	0.1	0.2	0.4	0.5	0.2	0.1	0.3	0.5	0.5
BHLHE40	0.682695	Endo	68	8.6	20	22.5	41	30.1	15.1	3.3	0.8	0.7	0.6	1.9	0.8	3	4.6	5.4	27.7
MSX1	0.572059	Ast	68	0.3	0.6	0.7	2.3	1.9	1	0.7	0.1	0.2	0.2	0.1	0.1	0.1	0.1	0.1	1.4
DENND1A	0.41978	Ast	68	0.8	1.5	1.4	2.7	1.4	1.3	0.8	0.4	0.4	0.7	0.2	0.4	0.7	1	1.3	1.3
GADD45B	0.665328	Endo	68	5.5	19.7	12.1	73.9	23.1	7.1	11.3	5.1	7.3	8.7	8.5	3.3	4.6	14	17.1	44
HES1	0.716919	Ast	68	1.9	6.4	2.8	18.6	5.5	4.4	0.9	0.5	0.1	0.2	0.2	0.2	0.7	0.3	0.9	4.7
HILPDA	0.704009	Ast	68	2.2	9.6	1.9	18.6	7.4	2.7	0.8	0.5	0.3	0.8	1	0.4	0.1	0.3	0.7	9.1
EPS8	0.434416	Endo	69	6.7	10.1	8.6	6.5	8.5	7.1	6.6	7	2.1	3.5	6.9	1.9	6.8	8.5	6.7	9.1
KLF9	0.654386	Endo	69	1.6	5.1	4.5	4.1	2.8	2.3	4.2	1.9	0.4	1.4	2.4	1	5.1	2.6	0.7	6.2
TMOD3	0.655121	Endo	69	3.4	6.5	3.1	3	3.3	3.5	2.3	2.8	1.4	1.9	2	2.3	4.5	3	5	10.5
KANK2	0.675822	Endo	69	1.2	1.8	0.9	1.7	1.5	1.6	0.8	1	0.3	0.6	0.3	0.4	1.4	1.3	2.8	3.2
VCL	0.675284	Endo	69	2.2	5.2	5.4	4.3	4.2	2.8	1.7	1.5	0.3	0.6	1.5	0.5	3.5	5.1	5.9	7.8
ZAK	0.710549	Endo	69	1.2	2.4	1.9	1.3	1.3	1.9	1.1	0.3	0.1	0.4	0.2	0.2	1.5	1.1	2.1	3.3
SEC14L1	0.551489	Endo	69	17.2	19.6	20.6	14.3	27.4	22.6	11.6	9.5	8.2	7	5.8	4	26.2	19.8	12.3	27.2
PHACTR2	0.580496	Endo	69	1.1	2.2	1.7	1.2	1.7	1	1.3	0.3	0.2	0.2	0.3	0.3	0.9	0.8	1	2.3
CGNL1	0.733874	Endo	69	4	6.3	6.2	3.5	5.5	3.8	0.5	0.3	0.1	0.2	0.5	0.3	1.7	1.7	4.2	5.3
TACC1	0.464799	Endo	69	18.6	29.1	27.1	20.7	24.5	21.9	14.1	12.4	16.5	14.1	11.6	11	23.3	19.7	25	20.6
HIST1H4C	0.406341	Endo	69	2.9	5.3	3.6	2.8	3.9	7.6	4.1	0.1	0.7	2.1	1.8	1	0.1	2.7	1.2	6.6
DNPEP	0.502299	Endo	69	0.6	0.9	1.2	0.7	1.1	1.5	1	0.4	0.5	0.5	0.4	0.3	0.3	0.7	0.4	1.4
SLC16A2	0.607743	Endo	69	2.1	3.8	3.5	2.6	5.6	5.7	4.9	1.7	0.4	0.9	2	0.4	0.1	0.1	0.1	6.6
RBM43	0.457463	Ast	69	0.9	2	1.2	0.9	0.7	1	0.6	0.5	0.2	0.6	0.9	0.5	0.9	0.2	0.2	1
CSRP2	0.653404	Endo	69	6.4	14	3	3.7	7.2	8	2.4	0.1	0.1	0.2	0.4	0.5	0.1	0.2	0.1	9.1
MT1M	0.705116	Endo	69	2.7	18	7.3	8.3	10.6	9.7	1.1	1.2	0.1	1.1	2.8	0.7	0.1	0.3	0.2	10.4
IFI27L1	0.635714	Endo	69	0.9	1.2	1.5	1	1.8	1.1	0.5	0.1	0.1	0.9	0.5	0.4	0.1	0.1	1	1.6
TCEB2	0.683333	Endo	69	1.3	1.6	2	0.6	1.7	0.9	0.6	0.4	0.6	1.5	1.1	0.5	0.1	0.2	0.7	2.3
LOC100506394	0.573529	Endo	69	1	0.9	0.8	0.3	1.1	0.8	0.4	0.1	0.1	0.1	0.1	0.1	0.2	0.1	0.1	0.5
ROR1	0.52766	Ast	69	0.9	0.6	0.9	0.4	1.1	0.8	0.4	0.1	0.1	0.6	0.2	0.4	0.1	0.1	0.1	0.2
GBA2	0.472222	Endo	69	1.5	1.2	2.4	1.6	1.6	1.3	1.4	0.1	0.6	0.9	1.4	0.5	0.1	0.1	0.1	1.7
CRIM1	0.470624	Ast	69	5.7	8.8	4.7	8.4	5.9	8.2	6.1	0.9	0.7	1.6	2.8	1	1.6	0.7	0.9	4.7
ZEB1	0.492312	Endo	69	12.4	20	13.8	9.5	10.3	11.1	11.2	3.4	1.2	3.3	10.8	3.7	5	3.4	4.4	12.8
LRRC6	0.459939	Ast	69	5.6	7.3	6.1	4.6	4.7	4.4	4.9	2.7	1.7	2	2.1	1.2	0.1	0.4	0.5	4.8
PDE7B	0.528497	Ast	69	4.7	6.1	5.5	3.9	4.7	3.7	3.6	0.6	0.2	0.4	2.5	0.5	0.1	0.1	0.1	4.9
AKAP12	0.554462	Ast	69	13	17.1	17.7	10.6	20.9	13.7	8.6	4	4.2	5.3	11.7	7.5	0.7	0.4	0.8	4.9
SPRED2	0.408567	Ast	69	8	11.6	12.7	9.1	10.4	8.9	7.9	3.7	1.6	2.2	8.3	1.7	3.7	4.4	4	7
LAMC1	0.595522	Ast	69	2.8	3.2	4.5	2.6	3.9	3.1	1.6	0.9	0.1	0.4	1.7	0.5	0.1	0.1	0.1	2.3
PTPRG	0.502113	Ast	69	5.1	7.9	8.1	6.2	7.7	7.6	5.7	3	0.2	1	5	1	0.1	0.1	0.1	4.4
PPAP2A	0.684003	Endo	69	9	15.9	13.9	11.8	14.1	17.1	5.2	5.9	13	11.1	4.6	4.7	2.2	3.8	3.6	17.8
AGAP11	0.688272	Endo	69	0.4	0.9	0.8	1.4	0.6	1.2	0.6	0.1	0.1	0.1	0.1	0.1	0.1	0.1	0.1	0.7
C3orf64	0.568519	Endo	69	1.5	2.5	2.6	3.4	1.8	2.8	1.6	0.7	0.9	0.6	0.6	0.6	1.3	1.6	1.6	3
SLC30A1	0.618208	Endo	69	4.4	13.3	10.5	10.3	9.7	11.1	6	2.2	2.6	1	2.5	1.6	3.1	5.2	5	12.1
FKBP9L	0.706481	Endo	69	0.5	0.6	1.2	0.5	0.7	0.8	0.1	0.1	0.1	0.2	0.2	0.1	0.1	0.1	0.1	0.4
ZNF423	0.682479	Endo	69	1.1	1.8	3.5	1.7	1.7	1.7	0.2	0.3	0.1	0.1	0.6	0.2	0.1	0.1	0.1	1.6
CYB5R3	0.737927	Endo	69	4.1	3.5	4.6	2.7	4.1	2.9	1.1	0.8	0.7	2	1.5	0.7	0.2	0.8	1.3	5.2
MT2A	0.825539	Endo	69	30.1	43.2	21.3	21.8	25.5	29.5	1.2	3.9	3.2	6.3	7.2	2.5	1.1	7.5	1.5	41.4
MSRB3	0.658649	Ast	69	3.4	4.4	3.1	1.9	2.6	3.1	1.1	0.1	0.3	0.1	0.5	0.3	0.1	0.1	0.1	1.9
MT1E	0.757868	Endo	69	25.1	36.7	19.8	16.4	29.1	16.6	0.1	0.9	1.2	3.4	5.8	2	0.1	0.2	0.2	23.5
PPIC	0.755618	Endo	69	4	4.9	3.2	3.3	3.7	4.4	0.1	0.3	0.1	0.1	0.4	0.1	0.2	0.1	0.1	3.7
CA5B	0.610648	Endo	69	0.9	1.6	1.2	1.2	1.6	0.8	0.7	0.5	0.5	0.3	0.4	0.4	0.7	0.4	0.3	1.5
VIM	0.709401	Endo	69	56.9	130.5	91.3	82.3	104.3	83.8	11.8	7.3	0.8	1.6	4.1	2.1	2.1	3.4	4.2	75.5
AHNAK	0.705203	Endo	69	11.7	22	16.9	17.2	21.2	13.6	1.7	0.5	0.3	0.3	0.9	0.6	2.5	4.6	1.8	10.6
ITGA6	0.641179	Endo	69	13.6	23.9	20.8	16.3	20.2	17.7	3.8	2	2	1.2	1.1	0.9	4.8	4.8	6.7	14.2
PLEKHG1	0.729321	Endo	69	3.2	4.9	4.9	4.2	4	3	0.8	0.1	0.2	0.3	1.1	0.2	0.6	0.5	0.8	2.9
FZD4	0.761782	Endo	69	1.7	2	2.2	2.4	2.4	1.2	0.5	0.1	0.2	0.1	0.3	0.2	0.1	0.1	0.1	2.1
TIMP3	0.76324	Endo	69	34	49.4	41.5	38.8	53.8	37.5	6.9	7.8	0.7	2.6	8.3	1.7	0.2	0.1	0.5	39
CEP112	0.580137	Endo	69	2.2	4.1	4.1	2.6	1.3	4.2	2.3	0.5	0.3	0.6	0.5	0.5	0.3	0.2	0.3	3.4
KCNE4	0.755072	Endo	69	1.1	2.9	2.2	1.2	1.3	1.7	0.3	0.1	0.1	0.1	0.2	0.1	0.1	0.1	0.1	2.2
RHOJ	0.730776	Endo	69	4.6	11.3	13	9.2	6.6	7	1	0.7	0.1	0.2	1.1	0.2	0.1	0.1	0.1	11.1
MGLL	0.744991	Endo	69	6.8	6.6	9.3	4.4	6.9	5.3	2.1	0.5	0.1	0.2	1.7	0.3	0.3	0.4	1.2	10.4
NID1	0.807843	Endo	69	1.9	3.3	2.9	2.8	1.4	1.5	0.5	0.3	0.1	0.2	0.3	0.1	0.2	0.2	0.4	4.2
PDE5A	0.629048	Endo	70	0.1	1	1.3	1.2	0.5	1.2	0.9	0.6	0.4	0.5	1	0.4	0.3	0.2	0.2	1.6
SOS1	0.341667	Neu	70	2.7	5	5.8	4.7	2.6	4	6.7	3.3	3.8	3.2	5.4	3.1	3.9	3.5	3.4	5.4
FAM69B	0.743333	Neu	70	0.9	0.7	0.8	0.7	0.7	0.9	2	0.7	0.1	0.1	0.5	0.2	0.1	0.1	0.1	0.6
EPHA4	0.82358	Neu	70	2.5	2.9	4.5	5.5	7.8	3.9	13.5	0.1	0.1	0.2	0.2	0.2	0.1	0.1	0.1	2.7
P4HA2	0.753571	Neu	70	0.6	0.9	0.5	1	1.2	0.8	2.8	0.1	0.1	0.4	0.1	0.1	0.1	0.1	0.3	1.5
MGP	0.720588	Endo	70	0.3	0.9	0.2	1.3	1	0.5	1	0.1	0.1	0.1	0.1	0.1	0.1	0.1	0.1	1.2
AXIN2	0.629167	Endo	70	0.7	1	1	1.1	1.5	0.7	2.1	0.1	0.2	0.4	0.8	0.3	0.1	0.1	0.1	1.7
TSC22D1	0.562566	Neu	70	10.1	25	15.5	28.7	18.2	13.9	44.3	17.3	5.5	13.3	24.6	7.2	1.7	1.5	3	35.6
LAMA3	0.674479	Neu	70	0.1	0.6	0.6	0.9	0.1	0.6	1.6	0.1	0.1	0.1	0.1	0.1	0.1	0.1	0.1	0.7
GALNTL4	0.594444	Neu	70	0.4	1.1	1.2	0.5	0.6	0.6	1.5	0.1	0.1	0.1	0.1	0.1	0.1	0.1	0.1	0.8
LRP8	0.640291	Neu	70	2.6	5.8	6.5	5	5.9	5.4	10.3	1.3	0.3	0.8	2.5	0.7	0.3	1.1	2.2	3.8
NPAS2	0.660465	Neu	70	1.5	3	2.6	2.2	2.9	1.9	4.3	0.2	0.1	0.2	1	0.2	0.1	0.1	0.1	1.8
C8orf42	0.594444	Neu	70	3.2	5.1	6.2	6.7	3.8	2.8	7.8	1.4	0.3	1.3	2	1.1	0.1	0.1	0.1	3.9
RBMS3	0.617868	Endo	70	2.5	3	4.4	3.5	3.7	2.4	4.8	0.3	0.1	0.1	0.4	0.1	0.5	0.1	0.1	3.3
IQSEC1	0.540493	Neu	70	2.9	4.3	4.8	3.6	4.7	4.6	7.1	3.5	2.3	2.3	4.6	1.3	1	1	1.3	4.8
SHROOM2	0.713426	Neu	70	0.7	1.9	1.2	1.4	1.3	1.4	3.6	1.3	0.5	0.9	2.6	0.5	0.1	0.1	0.1	1
ZCCHC14	0.421053	Neu	70	1.9	2.9	3.1	2.8	2.5	1.9	3.8	1.9	1.8	1.5	3.5	1.3	1.4	1.2	1.4	2.3
RPS6KA2	0.554688	Neu	70	2.3	3.8	4.7	2.7	3.9	3.4	8	3.7	2.7	3.6	3.6	2.9	0.8	1.3	1.3	5.2
WDR60	0.386709	Endo	70	2	2.4	3.6	3.2	2	2.3	3.7	1.9	2	3.3	3.1	2.9	0.5	0.7	1.1	3.1
C9orf24	0.689744	Neu	70	1	1.6	0.2	0.7	1.5	0.3	1.3	0.1	0.4	0.1	0.1	0.2	0.1	0.1	0.1	0.1
NMT2	0.54881	Neu	70	1.7	2.4	2.2	1.5	2.6	2.8	2.8	0.4	0.7	0.8	0.9	0.8	0.9	0.8	0.5	1.7
PDE3A	0.714693	Neu	70	2.1	2.9	2.8	2.6	2.7	3.5	3.8	0.3	0.1	0.2	0.3	0.2	0.1	0.1	0.1	0.4
TMEM38A	0.525	Neu	70	1.2	0.6	1.1	0.7	1.2	0.9	1	0.1	0.1	0.1	0.1	0.1	0.1	0.1	0.1	0.5
PPP1R13B	0.590972	Neu	70	2.1	1.7	2.1	1.2	2	1	2.4	0.3	0.3	0.5	0.9	0.3	0.1	0.2	0.4	1.3
SPTAN1	0.67023	Neu	70	16.2	16.4	19	9.6	20.5	11	28.3	5.9	2.4	5	8.2	4.9	1.3	4.3	4.3	10.5
BMPR2	0.52408	Neu	70	7.2	12.7	10.1	7.5	9.7	8.2	14.5	4.4	1.4	2.4	7.4	2	5.4	5.5	6.5	7.2
INPP4B	0.739268	Neu	70	2.3	6.1	3.3	1.8	2.7	1.9	6.6	0.2	0.1	0.7	0.3	0.2	0.2	0.1	0.2	2.8
LIN7A	0.781686	Neu	70	2.3	8.7	2.7	1.5	5	2.5	8.6	0.6	0.2	0.2	0.8	0.5	0.2	0.2	0.1	1.9
C17orf58	0.463542	Neu	70	1.5	4	3	2.3	3.8	1.6	3.2	1.2	1.3	1.3	1.9	0.8	0.7	0.6	0.7	1.7
RERE	0.372135	Neu	70	3.2	6	5	5.1	5.5	5.5	6.4	3.5	3.3	3.3	4.9	2.7	2.4	3.6	3.1	3.1
CADPS2	0.383721	Endo	70	2.1	2.5	1.5	1.8	2.2	1.3	2.1	0.6	0.3	0.6	1	0.5	0.6	1.1	0.4	2.9
ALS2CR12	0.421212	Neu	70	1	1.1	1.7	1	0.7	0.6	1.1	0.5	0.4	0.4	0.3	0.3	0.5	0.2	0.2	1.3
ANO5	0.691489	Neu	70	2.7	3.4	3.5	3.3	2.7	2.4	4.7	0.6	0.5	0.7	2	0.7	0.1	0.1	0.1	2.8
TMEM232	0.616204	Neu	70	0.9	1.5	1.5	1.7	1.4	0.7	1.8	0.5	0.4	0.5	1.2	0.8	0.1	0.1	0.1	0.9
ANKRD29	0.584402	Neu	70	1.5	5.2	3.3	3.6	2.7	1.6	3.9	0.1	0.1	0.2	0.3	0.3	0.3	0.2	0.1	3.5
CPNE8	0.635417	Neu	70	2.7	7.3	6.9	5.3	4.9	3.4	6.8	0.3	0.1	0.4	2.6	0.6	0.5	0.4	0.4	4.3
LOC202181	0.529524	Neu	70	1.9	3.6	4.2	2.5	2.7	1.8	3.5	1.2	0.2	1	1.5	0.7	0.9	1.2	0.7	2.7
C3orf18	0.388732	Ast	70	1.1	1.3	1.1	0.9	1.7	1	0.9	0.9	0.3	0.8	0.5	0.3	0.1	0.3	0.6	1.3
DCP1B	0.30463	Neu	70	2	2.9	2.6	1.6	4	2.8	2.7	1.8	1.1	2.1	2.2	1.1	0.3	1.1	1	3.3
MANBAL	0.353017	Neu	70	4.4	5	5.1	3.5	7.9	3.3	5.8	3.2	2.3	4.2	3.9	1.7	0.4	2.3	2.2	7.8
SPATS2L	0.3676	Ast	70	3.9	5	4	2.9	5.1	4.1	3.9	3.2	1.9	3.2	2.3	1.6	1	1.4	0.9	3.6
PDZD11	0.438605	Neu	70	20.4	22.2	19.1	9.9	27.2	13.3	19.6	14.3	7	12.7	12.9	6	3.5	5.8	4.5	15.1
TMEM9	0.526754	Neu	70	4.6	4.7	4.5	3.2	6.6	4.5	5.7	3.2	1.3	3.6	2.4	1.2	0.3	1.1	1.5	3.9
PCBD1	0.534247	Neu	70	5.5	6.6	6.8	3.6	6.2	6.3	7.3	3.2	2.6	2.5	3.3	1.4	0.3	1.1	1.2	5.3
MSRB2	0.555934	Neu	70	4.4	6.3	4.5	3.2	5.2	4.3	6.6	3	2.2	3.6	2.5	1.9	0.9	1.6	1.5	4
RABL5	0.635556	Neu	70	3.8	3.9	2.1	2.2	3.8	3.6	4.5	1.3	0.9	1.6	0.8	0.7	0.1	0.1	0.6	2.7
GAPDH	0.404917	Ast	70	213	184.6	196.6	103.6	235.2	176.5	158.1	86.9	71.5	131.2	156.6	51.7	15.1	105.1	77.3	183.3
SLC25A11	0.475	Neu	70	3.5	2.9	2.2	2.1	3.2	2.6	3.8	2	1.2	2.4	2.2	1.1	0.6	1.6	1.1	3.7
LMBR1	0.600439	Neu	70	3.1	5.2	4	3.1	4.2	4.9	9.5	2.5	3.3	3.5	4.8	2.4	2	2.3	1.7	7.1
RUNDC3A	0.709375	Neu	70	1	1.2	0.9	0.5	0.8	0.6	2.4	0.9	0.2	0.7	1	0.4	0.1	0.1	0.3	1.4
MXRA7	0.549394	Neu	70	25.3	30.4	17.3	10.1	20.7	20.9	37.1	16.3	14.1	18.9	23.8	9.5	4.2	5.1	5.9	34.3
SLC41A3	0.621083	Neu	70	5.7	6.6	6.1	4.3	7.6	4.1	11.7	3.1	1.1	3.2	4.6	1.5	0.9	2.5	2.9	8.7
MGST3	0.53896	Neu	70	28.1	36.6	21.8	18.6	34.9	28.3	50.8	18.2	19.6	22.8	20.6	14.8	8	15	16.4	42.7
OBFC2B	0.515641	Neu	70	4.5	5.7	3.7	2.7	5.1	3	6.5	1.9	2.7	2.4	2.8	1.5	0.1	0.9	1	6.6
CYB561	0.745635	Neu	70	0.7	1.2	0.6	0.7	0.7	0.9	2.1	0.6	0.1	0.1	0.2	0.1	0.2	0.3	0.3	1.3
EPHX4	0.747059	Neu	70	1.2	1.4	2.1	0.8	0.5	1.5	3.4	0.1	0.1	0.3	0.1	0.1	0.1	0.1	0.1	3.3
CEP89	0.380833	Neu	70	1.3	1.8	2.4	0.7	2.4	1.2	2	0.6	0.8	0.9	1	0.8	0.6	0.9	0.9	1.9
MANSC1	0.66453	Neu	70	1.4	4.2	4.6	2.9	6	3.6	7.8	0.4	1.5	3.5	2.1	1.5	0.2	0.3	0.5	5.2
PPP5C	0.647917	Neu	70	1.2	1.1	1.8	0.7	1.2	1	2.4	0.1	0.6	0.9	1.1	0.2	0.1	0.4	0.5	1.3
CCDC58	0.655405	Ast	71	1.5	1.1	1.5	1.2	0.6	1.5	0.1	0.1	0.8	1.3	1.2	1.1	0.9	0.1	0.8	0.1
CEP78	0.312963	Ast	71	2	2	1.9	2	1.1	1.8	1.5	1.5	2	1.8	1.4	2.2	1.9	0.7	1.2	0.5
TEX9	0.479545	Neu	72	1	0.9	1.1	1.1	0.9	1.4	1.1	0.9	0.5	0.7	0.4	1.2	0.1	0.2	0.1	0.6
LOH12CR1	0.48489	Olig	72	2	1.8	0.8	1.6	1.9	2.4	1.1	1.2	2.1	1.8	1.5	2.5	0.1	0.9	1.1	0.2
SETD3	0.265	Ast	72	11.3	12.4	7.9	7.1	10.6	11.7	7.9	8.3	9.1	12.4	7.2	11.2	5.9	6.6	8.5	7.2
C6orf52	0.622845	Olig	72	1.8	2	0.2	0.6	1.3	0.7	0.1	0.1	0.9	0.5	2.6	1.7	0.1	0.1	0.1	0.1
ARRDC4	0.549419	Olig	72	4.3	3.7	1.3	1.1	2.4	0.8	2.6	2.2	1.9	3.5	4.1	5.5	0.4	0.4	0.5	1
DNAJC15	0.419057	Olig	72	13	16.8	5.8	4.9	8.7	11.6	10.5	7	8.9	13.6	16.1	15.4	2.1	3.3	3.5	4.7
SAMD4A	0.498992	Ast	72	4.7	5.9	4.3	2.7	2.9	4.3	3.1	3.4	2.3	2.2	4.7	4.9	0.8	0.9	0.8	1.2
DCUN1D5	0.54	Neu	72	2.6	4.1	2.7	2.5	1.4	1.7	3	0.7	1.9	2.3	2	4.7	0.6	0.3	0.3	0.2
USP46	0.50493	Neu	72	8.7	9.2	5.1	5	6	5.7	7.1	3.4	4	4.5	4.3	9.1	1.6	1.3	1.7	0.5
FGD5-AS1	0.351057	Olig	72	15.2	19.1	8.5	15.5	11.4	13.6	14.1	10.6	18.9	15.4	16.1	14.7	6.7	6.9	5.8	4.3
LOC729970	0.517892	Neu	72	4.1	4.9	1	3.8	2.8	3.3	3.4	1.5	2.5	2.1	2.1	2.5	0.1	0.1	0.1	0.3
PDIA3P	0.432952	Micro	73	11.1	9.9	13	8.3	17.4	12.4	9	9.6	9.8	11.4	11.3	5.9	14.5	16.4	17.2	6.1
SLC17A5	0.3485	Micro	73	2.7	3.3	3.9	2.4	6.9	3.9	4.5	4.1	2.8	3.1	2.5	1.9	5.4	4.2	5.4	2
VPS18	0.490625	Micro	73	0.3	0.4	0.4	0.3	0.8	0.8	0.2	0.5	0.6	0.8	0.3	0.2	0.1	1.1	1.2	0.6
FUCA2	0.474096	Micro	73	2.6	3.8	3.1	2.8	5.7	4.5	2.5	4.3	4.6	4.5	3.2	2.6	3.5	5.9	7.2	2.2
PDIA3	0.382371	Micro	73	4.3	5.8	5.7	5.4	7.6	6.3	6.4	6.3	5.2	8.2	3.4	3	6.5	8.6	10	4.7
APOC1	0.769417	Micro	73	36.8	63.1	18	23	19.7	43	1.9	21.8	4	6.9	3.4	1.7	3.5	95.7	51.7	3
CTNS	0.542742	Micro	73	0.6	1	0.8	0.4	0.7	1.3	0.1	1.5	0.5	0.4	0.6	0.2	0.5	1.6	1	0.5
TRIM14	0.404878	Ast	73	2.1	2.3	1.3	2.2	2.8	1.6	0.9	2.6	0.4	0.7	2.1	0.6	0.8	3.1	2.1	1.1
TSPAN33	0.534737	Ast	73	1.9	1.9	0.8	1.1	2.6	1.2	0.7	2	0.1	0.3	1.3	0.2	0.8	1.8	1.5	0.1
CLPB	0.329651	Ast	73	1.8	1.2	2	1	1.5	1.1	0.9	1.4	0.5	0.7	1.3	0.4	0.2	2.1	1.7	0.9
DAP	0.282682	Ast	73	4.7	3.2	2.5	2.1	3.7	1.7	2	3.5	0.6	1.1	2.2	0.9	1	3.4	4	2
TXNDC12	0.218844	Micro	73	11.9	15.4	12.4	8	13.6	11.8	12.3	11.1	6.9	10.5	10.3	4.3	9.9	17.2	12.7	9.7
TP53	0.573775	Micro	73	3.3	2.1	3.1	2.8	3.8	2.4	0.4	2.6	0.5	1.9	1.9	0.5	3	3.5	3.7	1.1
PDGFC	0.448995	Ast	73	2.4	4.3	3.9	3.2	3.5	2.6	1.4	1.1	0.3	0.4	2.9	0.6	1	5.2	3.4	1.7
QPRT	0.616667	Micro	73	1	1.2	1.3	0.8	1	0.7	0.3	0.1	0.2	0.4	1.3	0.2	0.6	1.6	1.4	0.1
GSTM4	0.50973	Micro	73	17.7	13.2	19.7	10	12	15.1	9.6	10	3.7	6.6	9.8	2.2	12.3	20.2	19.4	4.4
GALNT2	0.548596	Micro	73	2.2	2.5	2.6	2.2	2.7	2.3	1.4	1.3	0.7	0.8	1.5	0.4	2.1	3.6	3.2	0.3
AXL	0.705784	Micro	73	17.1	24.9	23.3	19.8	31.7	17.3	1.6	9.8	0.9	1.9	2.9	1.6	15.2	34.7	27.9	1.8
MR1	0.707609	Micro	73	1.5	1.5	1.6	1.3	2.4	1.6	0.4	0.5	0.1	0.3	0.1	0.2	1.4	3.1	2.4	0.4
BAG3	0.622598	Micro	73	7	10.8	9.3	10.4	12.2	7.7	1.3	2.3	1.3	1.5	4.4	1.2	6.2	11.6	15.5	3.4
ARHGEF40	0.527717	Ast	73	1.2	1.9	1.7	1.6	1.5	1.3	0.3	0.7	0.4	0.7	0.8	0.3	0.6	1.7	2.1	0.5
GPR56	0.627699	Micro	73	16.5	20.5	22.8	13.7	16.3	16.2	2	7.4	0.8	3.6	13.9	2.2	5.4	23.8	27.3	2.8
RPN2	0.403716	Micro	73	15.4	24.4	18.9	19.2	24.9	24.2	16.5	18.2	5.7	9.9	12.6	4.5	11.7	31.3	26.3	8.8
KIAA0100	0.413435	Micro	73	4.3	4	4.2	3.3	5.3	2.7	3.3	3	1.9	2.9	3	1.6	2.5	6.1	6.1	1.5
KIAA0141	0.408168	Micro	73	3	2.9	3.2	2.2	3.2	2.3	2.1	2.7	1.2	1.9	2.3	1	1.9	4.3	3.9	0.8
GNS	0.526187	Micro	73	6.7	8.7	8.6	8.1	10.9	8.8	5.1	9.7	4	3.9	6.9	2.8	7.7	17	13.2	3.2
C10orf26	0.464286	Micro	73	4.2	4.3	3.2	3.1	4.9	3.7	1.8	3.3	1.3	2.5	2.8	1.1	1.9	6.5	5.6	2.2
MOB3A	0.605921	Micro	73	1.5	1.7	1.7	1.2	2.1	1.6	0.7	0.8	0.4	0.6	1.7	0.3	1.2	3.3	3.1	0.8
FUNDC2	0.265346	Micro	73	7.6	9.3	5.1	5.7	10.1	6.4	7.8	6	6.4	7.4	5.4	3.7	6.9	8.5	9.2	3.7
NOL7	0.265376	Neu	73	56.5	73.7	53.1	22.4	73.5	49.7	65.2	44.1	49.8	70	44.5	44.3	52.1	58.3	78.4	28.7
UBAP1	0.321083	Micro	73	10	10.7	7.6	5.9	8.6	9	9.9	9	7.9	9.9	9.3	4.1	7.8	12.2	15.1	7.5
DAZAP2	0.320103	Micro	73	59.6	72	43.6	36.2	51.6	51.7	44.5	53.3	59.5	62.6	43.6	34.6	45.6	75.7	73.2	30.5
PCBP2	0.208664	Micro	73	15.9	17.2	8.9	11.5	16.1	14.4	14.3	16	13	14.9	14.4	8.9	11.1	19.6	17.2	10.6
DBI	0.590164	Micro	73	328.3	458.8	100.8	206.4	237.9	272.4	54.7	180.7	162.2	238.9	263.5	130.1	204.7	268.3	514.4	30.5
MESDC2	0.349138	Ast	73	2.6	4.4	2.7	2.3	2.8	2.6	2	2	1.9	1.9	2	1.7	1.8	3	3.9	1.1
SLC39A1	0.644192	Micro	73	4.7	3.3	1.8	3.1	5.5	4.3	0.6	4	2.5	3.6	2.8	1.4	5.4	7.3	7.1	2.7
CD63	0.550896	Micro	73	187.1	119.3	53.3	91.7	200.6	150	57.6	137.3	96.5	191.5	82.3	62.4	105.2	174.2	300.7	50.1
ATP6V0E1	0.465869	Micro	73	69.1	59.5	34.6	38	55.3	39.4	15.6	53.5	34.6	38	35.6	17.3	35.1	67.5	68.8	25.4
SELK	0.45943	Micro	73	62.4	82.1	42.2	53.1	70.5	56.8	35.1	52.1	37	63.3	47.5	31.2	39.8	89.7	103.8	39.6
FTSJ2	0.268564	Micro	73	4.7	3.3	2.3	1.8	3.8	3.9	2.6	3.5	2.5	2.6	2.3	2.1	1.7	4.3	4.1	0.9
GPX4	0.3174	Ast	73	7.2	4.1	2.6	2.3	5.3	3.5	3	0.4	1.3	3.8	3.1	1.7	0.3	5	6.3	2.4
LAMTOR2	0.316162	Neu	73	4.3	4.3	1.7	1.6	3.4	2	3.3	0.6	0.9	2.3	3	1	0.1	3.5	5.2	1
EIF4G1	0.31754	Ast	73	5.3	4.4	3.8	2.9	4.9	3.5	2.9	2.1	2.2	2.4	3.1	1.7	2	4.3	4.9	1.6
FLJ35776	0.450714	Ast	73	2.7	2.6	2.4	1.4	3.2	1.7	1.5	0.7	0.2	1.1	0.6	0.7	0.6	2.5	3.7	1
MAPKAPK3	0.674315	Micro	73	3.4	2	1.4	1.3	3	1.5	0.1	0.7	0.3	1.1	0.8	0.2	0.2	2.8	4.3	0.4
NPLOC4	0.333784	Micro	73	1.2	0.9	1	0.6	0.9	0.9	0.8	1.1	0.7	0.8	0.9	0.6	0.5	1.2	2	0.7
PCK2	0.605208	Micro	73	2.2	1.5	0.8	0.6	1.4	0.8	0.1	0.9	0.1	0.4	0.2	0.2	0.2	1.4	3.2	1.1
OS9	0.414957	Micro	73	11.8	10.3	9.1	7.4	16.9	10.9	13	14.9	3.1	8.5	9.1	3.4	8.4	16.4	21.5	3.9
SPRYD4	0.437037	Micro	73	2	1	1	1.5	1.7	1.1	1	2.3	0.5	1.3	1.5	0.5	0.8	1.7	2.9	0.5
TMEM176A	0.667896	Ast	73	12.7	15.5	23.9	14.4	25.2	18.1	2	16.8	0.5	5.9	4.5	1.6	3.7	14.7	24.8	3.2
TMEM176B	0.659375	Micro	73	8.8	6.7	4.8	5.1	18.3	9.3	0.1	13.3	0.4	2.6	1	1.5	2	6.4	21.2	1.4
CALR	0.353062	Micro	73	26.7	22.5	30.6	24.5	44.3	38.3	23.1	24.9	17.7	28.6	17.8	11	11.5	40.1	52.1	20.3
TPD52L2	0.354286	Micro	73	2.6	3	4.8	3.7	4.5	3.8	2.4	3.6	3	3.8	3.5	1.7	1.6	4.5	7.9	3.7
DNASE2	0.644481	Micro	73	1.8	2.6	1.7	2.4	2.6	2.4	0.3	1.8	0.3	0.6	1	0.3	0.4	2.7	4.6	0.2
TFE3	0.445181	Micro	73	2.3	3	1.9	2.2	2.9	2.4	1.4	2.1	1	1.7	1.6	0.8	1.4	2.6	4.3	0.6
SALL1	0.598188	Micro	73	4.7	6	6.1	4.6	6.8	6.1	4.4	5.7	4.3	4.3	4	2.3	3.2	9	15.4	0.3
SAT2	0.396241	Micro	73	17.9	20.6	17.5	15.8	23.3	18.5	16.2	17.3	7.7	16.5	13.7	7.3	6.9	22.9	36.7	7.6
SURF4	0.3922	Micro	73	3.6	3.6	4.1	2.6	5.2	3.7	1.6	3.5	3.2	4.2	3.1	1.4	1.1	5.2	6.2	1.5
ZBTB40	0.377778	Micro	73	1	0.9	1	0.8	1	0.8	0.6	1.2	1	0.9	0.9	0.6	0.5	1.4	1.7	0.5
CANT1	0.266071	Micro	73	1	1	0.8	0.5	1.5	0.6	0.8	0.6	0.7	0.9	0.6	0.4	0.1	1	1.7	0.3
EXOSC6	0.347083	Neu	73	1.6	1.6	0.7	1.1	2.6	1.4	2	1	1.2	1.9	1.1	0.5	0.7	2	3.1	0.2
DHX8	0.214	Neu	73	1.3	2.3	1.5	2.3	3.1	2.1	2.5	1.9	1.4	2.4	1.8	1.3	0.9	3	3.3	1.5
DUSP14	0.547093	Neu	73	1.5	2.7	1.4	1.7	4.2	2.4	4.3	2.2	1	1.2	1.2	1.1	1	3.6	5.1	0.2
DNAJC5	0.50625	Neu	73	0.6	0.6	0.5	0.5	1	0.7	1.2	0.4	0.3	0.5	0.7	0.2	0.3	1	1.7	0.3
VCP	0.345707	Neu	73	5.7	5.8	5.1	6.3	9.6	6.6	9.9	6.4	5.5	8.3	7.1	3	4.4	10.6	13.9	3.6
LRR1	0.672727	Micro	73	0.8	0.8	0.5	0.2	0.9	0.7	0.3	0.2	0.2	0.3	0.6	0.4	0.6	1.3	1.4	0.1
NKAPL	0.621429	Micro	73	0.6	0.7	0.5	0.5	1.1	0.6	0.5	0.2	0.3	0.6	1.2	0.2	0.6	1.2	1.7	0.1
YKT6	0.48913	Micro	73	1.3	1.3	1.2	0.8	1.7	0.8	0.7	0.7	0.6	1.1	1.5	0.6	0.5	1.8	2.3	0.2
MTHFS	0.542553	Micro	73	0.9	0.9	0.8	0.7	1.4	1.1	1.1	0.3	0.5	1.2	1.2	0.3	1.1	0.7	2.9	0.1
TMED9	0.470385	Micro	73	1.5	1.3	1.2	0.5	2.8	2.3	1	0.5	0.7	1.7	1.7	0.6	1.1	1.6	3.8	1.1
PRPF31	0.321951	Ast	74	0.9	0.4	0.4	0.3	1.1	1	0.1	0.4	0.4	1.1	0.4	0.3	0.1	0.8	1	0.3
AKIP1	0.257787	Ast	74	1.9	2	0.6	0.8	2.8	4.1	1.4	2.1	1.4	3.2	1	0.9	0.4	2	3.5	0.6
MUL1	0.503947	Ast	74	1.2	1	1	0.8	1.6	2	0.5	0.6	0.8	1.1	0.5	0.4	0.2	1.1	1.2	0.6
LSM7	0.502381	Micro	74	0.6	0.5	0.1	0.7	0.3	1	0.1	0.9	0.1	1.5	0.5	0.3	0.1	0.6	1.4	0.1
TINF2	0.303774	Micro	74	3.7	4.3	3	4.3	3.7	4.4	3.1	5	3	6.2	2.9	2.2	3.3	5.9	6.7	4.1
DNTTIP1	0.287634	Ast	74	2	1.5	1.5	1.1	1.8	1.4	0.9	1.3	0.6	2.5	0.5	0.6	0.1	2.2	2.1	1
PDIA4	0.254982	Olig	74	2.8	1.1	1.5	1.2	2.1	1.8	1	2.1	1.7	3.5	1.2	0.7	0.3	1.9	2.4	1.2
KXD1	0.230324	Olig	74	3	3.1	1.9	2.7	4	2.5	1.8	3.2	2.9	4.7	1.9	1.7	0.9	2.4	4.2	2.6
RHOA	0.243814	Micro	74	162.1	166.1	103.2	92.5	174.2	137.2	93	168.2	151.5	202.1	109.7	104.1	136.4	172.6	186.5	148.5
CNO	0.279082	Micro	74	1.6	1.2	0.8	1.4	1.7	1.4	1.2	1.5	1	1.4	1.3	0.6	1	2.3	1.6	1.3
RARRES3	0.482315	Micro	74	10.7	8.8	3.1	5.3	10.5	8.2	2.1	5.6	7.8	11.1	3.7	3.9	1.6	17.4	8	3
C22orf13	0.203704	Ast	74	1.7	1.6	0.8	1	2.1	0.9	0.7	1.9	0.7	1.7	1.4	0.8	0.6	1.4	1.3	1.2
DUSP23	0.211446	Ast	74	1.5	1.3	0.2	1.4	2.7	1.2	0.5	3.5	0.9	1.5	0.4	0.6	0.1	1.5	2.1	1.6
CTDNEP1	0.142241	Neu	74	7.4	5	4.3	3.4	6	5	5.8	8.4	5.2	5.8	6.3	2.8	2.9	6.1	7.4	4.3
EIF5AL1	0.358974	Neu	74	1.3	0.7	0.6	0.8	1.1	0.6	1.3	1.3	0.8	1	1	0.4	0.5	1.1	1.5	0.8
EMD	0.329825	Neu	74	2.2	2.4	1.4	3.3	3.1	2.1	3.8	4.7	1.1	2	1.9	0.9	1.1	3.7	5.1	3.3
GSS	0.131322	Micro	74	2.9	2.7	2.8	1.7	3.5	2.4	2.7	4.8	1.2	3.6	2.3	0.9	1	3.4	4.3	3.3
RPN1	0.234506	Micro	74	10.5	12.1	11.1	9.1	15.9	10.7	9	16.8	10.1	17.7	10.3	4.7	8	15.7	16.8	11.1
SND1	0.25125	Neu	74	2.7	2.5	2.8	2.2	4.9	2.4	4	3.8	2.3	3.5	3	1.8	1.5	4.9	5.4	2.9
AKAP8L	0.24837	Micro	74	1.3	1.4	1.2	1.4	1.8	1	1.2	1.7	1.2	1.3	1	0.6	0.6	1.8	2.2	1.1
HEXA	0.475162	Micro	74	3.4	2.8	2.1	2.9	5.7	3.3	2.6	5.4	2.1	4.4	1.8	1.1	2.2	6.1	7.1	2.4
TAS2R30	0.341667	Neu	75	0.5	0.5	1.5	2.2	0.3	0.2	1.2	1.9	1.8	0.6	0.1	1.4	1.4	0.4	1.3	0.1
ATP6V1G2-DDX39B	0.441138	Olig	76	0.1	1.5	1.1	0.1	0.1	1.4	1.1	2.4	1.5	1.5	0.1	0.8	2.5	0.1	0.1	0.1
LOC100507424	0.611742	Olig	76	0.1	0.4	1.1	1	0.2	1	0.1	1.7	0.6	1	0.7	0.4	1	0.4	0.2	0.1
POLG2	0.377976	Olig	76	0.4	1.1	1.2	1.9	0.4	0.5	1	2.1	0.8	1.7	1.3	1.1	1.7	0.6	1.2	0.2
ZNF141	0.179245	Micro	77	1.7	1.4	2.2	1.2	0.7	1.5	1.6	0.2	1.8	2.8	1.8	0.9	2.7	1.2	1.4	1.4
DKFZP434I0714	0.319697	Neu	77	0.4	1.1	1.3	0.6	0.5	0.8	1.1	0.1	0.9	2	0.7	0.6	1.2	0.5	1	0.8
PIBF1	0.365046	Neu	77	0.9	2.8	4.1	2.1	1.7	2.3	3.6	0.7	1.9	4.2	3.2	2.3	2.9	2	2.2	2.3
NUP35	0.236111	Olig	78	0.3	1.2	1.3	1	0.3	1.4	0.6	0.4	1	1.1	1.6	1	1.1	0.8	1.1	0.7
ZNF354B	0.169915	Ast	78	1.3	2.8	3.2	1.2	0.9	2.4	1.7	1	1.3	2.6	2.6	1.9	2	1.6	2.1	0.6
HOOK3	0.173099	Neu	78	3.9	6.7	7.5	5.6	4.2	4.5	5.7	4	4.7	6.8	6.6	5.5	5.3	4.8	5.9	2.8
ZCCHC11	0.300772	Micro	78	3.2	6.8	8.4	7	2.1	2.7	4.1	1.8	3.6	5	7.5	4.2	6.1	4.5	5.6	1.3
POLK	0.235119	Olig	78	3.1	6.5	6.6	5.6	2.8	2.6	4	2.3	5.6	8.5	7.1	4.5	6	4.5	5.7	3.6
UBXN4	0.252344	Micro	78	9.2	19.3	19.6	11	11.8	8.9	12.5	10.6	13.9	21.6	18.2	13.2	19.4	12.3	16.3	6.2
TOPORS	0.231643	Micro	78	3.5	7.3	6.7	5.8	4.6	4	6.2	5	5.4	7.1	7.4	4.3	7.3	6.6	6.8	4
MSL1	0.241758	Neu	78	5	9.9	10.3	6.1	4	3.6	9.1	5.8	6.8	10.7	12.9	6.3	7.1	6.8	9.4	6.2
PPWD1	0.27978	Olig	78	2.6	6.6	7.7	4.5	1.8	1.8	6.4	4.2	5.5	8.2	9.4	5.3	6.8	5	6.1	2.9
C8orf40	0.476465	Neu	78	7.5	13	9.4	0.1	0.1	4	9.1	0.1	0.1	16.3	20.3	4.4	4.7	5.6	4.8	0.1
EXOSC3	0.284574	Micro	78	2.3	3.9	3.2	1.2	1.2	0.6	2.9	0.8	2	3.8	6	2.9	2.3	3.3	3.8	0.9
HSPE1	0.450055	Olig	78	66.1	94.6	42.8	29.8	0.1	0.1	27	22.5	31.6	99.3	103.1	31.9	65.3	25.8	57.6	19.7
XRCC4	0.515977	Olig	78	3.9	2.4	2.4	0.9	0.7	1.1	0.3	0.6	1.2	4.4	5.8	1.3	3.3	2.1	1.2	1.3
PRPF38A	0.29656	Micro	78	12	17.2	14.6	5.3	6.1	3.9	5.2	4.8	4.7	9.5	11.2	6.8	11.3	8.1	10.4	5.7
METAP2	0.402628	Micro	78	12.1	18.4	14.5	6.3	3	4.1	5.3	2.4	5.9	16.9	14.2	5.8	12.1	8.9	12.3	3.4
UBE2A	0.313582	Micro	78	14.5	26.9	32.2	11.3	10.7	10.7	13.3	8.5	11.7	25.6	20	9.4	21.7	18	19.2	8.9
DCAF13	0.408824	Micro	78	2.1	3.5	3.8	1.5	1.9	1.6	1.8	0.9	2.3	3.8	5.1	2.1	4.3	2.7	3.2	1.6
EIF3J	0.363023	Micro	78	7.1	10.9	10.6	4.2	3.3	4.5	6.7	3.8	4.3	10.1	12.2	3.7	14.5	5.8	6	2.3
PPP2R3C	0.30687	Micro	78	2.6	5.3	5.1	2.4	2	3.1	3.2	2.3	2.9	5.3	6.8	2.4	7.3	2.9	2.9	2
HAT1	0.49598	Micro	78	11.9	20.3	15.7	5.9	3.9	3.6	4.2	2.6	6	22	21.8	8.3	24.5	12.5	17.1	15.5
LARP7	0.196227	Olig	78	10.1	13	9.5	5.5	3.8	6.4	6.9	3.7	6.8	14.5	11.3	8.1	13	5.4	6.2	8.9
WBP4	0.204259	Ast	78	4.2	8.4	7.2	3	2.3	1.9	3.6	0.9	3	6.5	5.8	2.5	7.4	2.7	2.3	3.8
C7orf60	0.316118	Ast	78	3.2	3.9	3.8	1.5	1.3	1.5	2.4	0.6	0.4	1.6	4.3	0.5	2.9	2.3	1.7	0.8
TIGD4	0.70625	Micro	78	0.6	0.8	0.8	0.5	0.1	0.3	0.1	0.1	0.1	0.1	1.5	0.1	1.2	1.1	0.5	0.1
SH3GLB1	0.34417	Ast	78	8.9	16.6	12.7	10.5	8.8	9.4	4.9	6.1	9.4	10.8	14.1	7.1	13.2	8	11.2	5.2
STT3B	0.437405	Micro	78	7.2	9.8	7.3	7.4	6.1	4.4	5.1	3.9	5.6	7.1	10.2	3.8	10.1	8	8.3	2.1
CCDC75	0.3752	Ast	78	3	3	2.5	0.8	1.4	1.8	1.3	1.1	1.2	1.8	2.7	1.4	3.3	1.4	1.5	0.1
ZNF28	0.49625	Micro	78	1.2	1.8	1	0.9	0.7	0.8	0.5	0.7	0.3	0.8	1.4	0.4	1.9	1	1.1	0.2
BAG2	0.504386	Neu	78	1.5	1.3	1.5	0.9	1	1	1.9	1.1	0.9	1.2	2.3	0.5	1.4	0.7	0.8	0.6
COMMD8	0.557667	Neu	78	1.2	1.9	1.3	0.7	0.2	1.5	2.5	1.2	1	1.1	3.2	0.7	1.6	0.7	1	1.2
SNX14	0.431159	Neu	78	3	5.4	6	4.1	4.5	5	6.9	4.6	2.5	4	10.5	2.4	4.5	4.8	4.3	2.2
TRIM13	0.296094	Neu	78	1.5	3.6	3.1	2.1	2.3	2.9	3.2	2	2.5	2.3	4.5	1.5	3.1	2.5	2.7	1
C12orf23	0.425132	Neu	78	4.4	6.1	6.5	3.3	3.4	3.6	6.3	3	2.6	4	8.8	2.2	5.4	4	5.5	0.5
RAD23B	0.372051	Neu	78	3.8	6.1	4.4	3.6	4.4	3.9	6.5	4	3.6	4.6	7.4	2.7	5.6	4.4	5	2.8
FASTKD1	0.181727	Olig	78	1.5	1.9	1.7	1.9	1.2	1	1.6	1	1.3	1.7	3.2	1.1	2.1	1.2	1.5	1.2
RAB14	0.402938	Neu	78	7.8	14.6	11.5	8.5	8.9	7.3	15.6	8.4	12.9	14	21.9	7.5	14.2	9.8	9.3	4.4
ZNF639	0.273707	Neu	78	4.4	6.5	5.9	4	2.6	3.2	5.8	4.5	4.5	5.6	8.7	3.7	6.3	3.7	4	3.4
ZBED5	0.304405	Neu	78	2.5	7.8	8.8	6.5	2.2	4.8	7	3.7	4.5	4.4	11.7	3	9.2	4.5	5.3	2.9
HNRPLL	0.329472	Neu	78	2	4.4	3.5	2.5	2.6	2.9	4.1	1.7	2.8	3	5.7	1.7	3.6	2.4	2.8	3
PPIL3	0.353788	Neu	78	3	15	10.7	7.3	3.9	6.5	9.9	2.1	5.6	9.4	16.9	4.2	7.9	7	5.4	6.3
ASCC3	0.373864	Micro	78	3.7	6.1	4.9	3.6	3.1	3.1	4.8	2.9	4.4	4.8	7.6	3.6	5.2	6.8	5.6	1
SMEK2	0.297183	Neu	78	4.5	8.2	6.1	4.9	4.9	5.4	7.1	3.8	5.7	5.8	7.6	4.4	7.1	6.4	6.7	2.3
TM9SF3	0.321723	Neu	78	5.5	10.3	7.8	6.5	5.1	5.9	8.9	3.3	6.8	7.2	11.5	5.6	11.1	6.3	7.7	1.5
CUL4B	0.343056	Neu	78	4.1	5.5	5.3	5.1	2.9	2.8	5.4	3	3	4.6	5.9	2.2	5.9	4.3	3.5	1.9
TBL1XR1	0.406397	Neu	78	7.6	10	8.8	7.5	5.1	5.4	9.9	4.9	6.5	6.5	10.1	4.7	8.6	8.4	5.7	2.1
RBM26	0.343717	Neu	78	6.2	13.4	13.7	10.4	8.8	9.1	12.6	9.2	9.3	10.9	11.4	8.5	10.6	9	8	3.3
TRAPPC8	0.352652	Neu	78	2.2	4.8	4.3	3	2.8	2.8	4.4	2.3	3.2	3.6	4	2.2	4.3	3.8	2.9	1.2
ZNF268	0.343671	Ast	78	0.6	2	2.2	1.5	0.7	0.9	1.2	0.4	0.8	1.4	1.5	0.6	1.4	0.8	0.4	0.4
XPO1	0.33354	Ast	78	5.8	11	11.2	8.2	5	7.1	6.8	2.8	5.2	6.6	10	4.7	8.7	5.3	5.8	2.8
ZNF107	0.340278	Neu	78	0.7	1.3	1.5	1.1	0.9	1.3	1.2	0.4	0.5	1.1	1.4	0.6	1.4	0.7	0.7	0.3
PANK3	0.282275	Neu	78	5.1	8.4	7	4.9	4.9	3.9	6.3	3.7	4.5	4.2	8.2	4	7	4	4.2	2.4
GXYLT1	0.376974	Ast	78	1.3	2.1	1.8	1	0.6	0.8	0.8	0.3	0.8	0.8	1.5	1.3	1.6	0.9	0.7	0.3
SMAD2	0.25825	Ast	78	3	4.8	3.9	3.2	2.7	2.4	2.4	2.3	2.7	3.2	4.1	2.9	3.8	2.7	2.5	1.4
COMMD10	0.343284	Micro	79	1.9	2.5	1.6	3.3	1.6	1.5	1.1	1.6	1.4	2.1	1.9	1	2.1	2.6	2	1.2
HSPA5	0.530138	Micro	79	26.2	71.1	66.6	122.5	58.8	28.4	37.9	23.3	22.9	41.4	22.9	18.8	46.8	76.5	97.1	14.2
LOC399715	0.732934	Ast	79	1	2.5	3.5	5.8	1.9	2	0.1	0.6	0.2	0.3	0.5	0.1	1.7	2.9	2.4	0.1
KLHL15	0.416617	Micro	79	2.7	3.3	4	9.2	4.6	2	4.9	2.2	2.7	2.9	3.4	1.5	5.7	6.1	4.9	1
KLHL21	0.22625	Micro	79	0.7	1.6	0.9	2.7	1.2	0.8	1.3	0.9	0.9	1	1.1	0.4	1.2	1.5	1.3	0.8
LOC284581	0.495588	Neu	79	0.2	2.6	0.4	4.4	1.7	0.3	1.7	1.1	0.1	1	0.1	0.6	0.9	0.8	1.3	0.1
CASP9	0.356915	Ast	79	0.9	1.6	1.2	2.7	1.6	1.4	1.3	1.3	1.5	1.5	0.4	0.7	1.1	1.4	1.4	0.1
RBM14	0.370192	Neu	79	1.1	2	0.7	4.9	2.1	2.1	2.6	3.3	2.1	2.3	1.2	1.1	1.1	1.8	3.1	0.4
ARGLU1	0.332759	Neu	79	3.7	20.8	12.7	18	6.1	9.9	14.5	6.9	10.1	14.9	14.6	8	18.5	6.2	11.4	4.5
C1orf63	0.341919	Neu	79	1.3	6.9	5.3	11.4	2.4	5.5	6.6	4.1	4.7	8.2	5.4	2.8	8.6	3	4.8	0.5
ZNF548	0.212046	Olig	79	1.1	1.6	1.9	3.2	1.5	1.1	1.6	1.3	2.2	2.7	2.5	1.4	1.6	1.6	2.6	0.6
POGZ	0.197935	Neu	79	8	10.3	12.6	13.3	9	10.8	11.3	9.6	10.4	9.7	11.2	6.7	8.9	9.3	11.1	6
STX16	0.300087	Neu	79	4.9	8.8	11.1	12.7	6.3	7.5	9.6	6.8	11.1	11.6	7.9	6.9	6.2	5.4	9.9	1.5
MXD1	0.505329	Neu	79	2.7	4.4	5.6	11.9	5	2.8	8.6	5.9	7.7	5.6	5.8	3.5	4	3.5	6.2	1.5
CCNL2	0.379325	Neu	79	5.6	6.3	6.6	11.6	5.4	4.3	7.9	5.9	5.4	5.7	6.4	3	4.3	4.4	8.1	1
CCRN4L	0.332576	Neu	79	1	1.4	1.2	4.6	1.6	1.3	2.2	1.8	2.1	1.3	2	0.5	0.9	1.8	2.8	0.5
C3orf38	0.252236	Neu	79	2.6	5.1	2.8	4.9	3.3	3.2	4.1	3.3	4.3	3.8	3.3	2.2	4	3.5	4.3	1.2
SNHG1	0.415329	Neu	79	13.4	25.7	22.7	37.9	9.9	11.6	29.9	14.1	24.8	21.7	26.2	14.5	21.9	19.1	29.4	4.7
YOD1	0.365079	Neu	79	0.6	1.8	1.3	3.3	1.4	1.1	2.1	0.8	2.4	1.4	1.7	1.2	1.9	1.5	2.3	0.2
H2AFJ	0.450926	Neu	80	0.2	1.3	0.9	1.4	0.8	1.1	1.8	0.4	1.1	1.4	0.9	0.8	0.8	0.8	1.2	1.5
TBCC	0.508974	Neu	80	0.4	0.8	0.3	1	0.5	0.6	1.3	0.2	1.1	0.9	0.5	0.4	0.4	0.6	0.9	0.8
CWF19L1	0.592708	Neu	80	0.1	1	0.3	1.3	0.9	0.3	1.6	1.2	0.8	0.8	0.5	0.4	0.6	0.7	1	0.5
SRSF3	0.205234	Micro	80	13.1	23.8	17.4	36.4	22.3	19.4	30.7	16.9	26.5	32.1	21.6	15.9	29.6	31.9	32.6	30.9
PIGL	0.538333	Neu	80	0.3	1.8	0.8	2.1	1	0.6	2.5	0.6	1.4	1.3	0.6	0.6	0.9	2.5	1.9	0.5
RBBP6	0.468352	Neu	80	3.9	12.2	9.7	15.6	6.1	6.2	17.8	9.3	10.4	10.1	7.8	5.5	12.5	13.1	12.6	5.8
C20orf111	0.411245	Neu	80	3.5	6.9	3.3	10.4	5.2	4.6	8.3	4.7	7.1	7.6	3.7	2.3	3.9	8.2	7.3	2.5
RBM22	0.32566	Neu	80	5.4	8	4.1	13	4.4	3	10.1	5.4	6.8	10.5	9.5	3.6	6.3	11.2	9.7	5.2
MDP1	0.712037	Olig	81	0.1	0.1	3	0.1	6.3	0.1	0.1	8.4	5.2	8.7	0.1	0.1	0.1	2.7	0.1	1.8
AVEN	0.445755	Olig	82	2.6	2.2	1.6	1.3	1.8	1	1.2	3.9	2.2	2.1	1.2	1.2	0.5	0.7	0.3	2.2
SPG21	0.400312	Olig	82	12.8	8.4	6.1	8.5	11.8	8.2	7.5	15.2	12.9	10.9	7.7	6.8	3.5	5.4	6.3	5.6
C11orf67	0.524129	Olig	82	11.5	5.7	1.9	4.3	4.4	5.9	1.6	8.5	8.8	10.8	4.4	4.8	1.5	3.5	2.6	6.5
CHMP4A	0.456638	Olig	82	7.4	6	3.6	4.7	6.8	8.9	3.8	12.5	10.4	10.3	5.5	8	1.9	4.9	6	7.4
ARMC10	0.502907	Neu	82	3.2	3.8	1.5	2.5	1.9	2.2	4.3	4.9	5	4.7	0.1	2.3	0.6	0.9	1	2.2
TTC5	0.481818	Neu	82	0.7	0.4	0.2	0.6	1.1	0.7	1.1	1	0.9	1.3	0.2	0.5	0.3	0.5	0.5	0.8
CPM	0.465511	Micro	83	1.9	1.3	3.8	2	3.2	2.4	0.6	4	6.5	3.2	2.6	1.6	3.9	7.9	1.9	1.6
EIF4E2	0.344919	Neu	84	1.9	3.7	1.6	2.5	4.5	3.1	4.1	5	2.5	4.8	1.6	1.9	1.9	5	3.3	0.8
CSNK2A2	0.293025	Neu	84	10.5	12.4	8.1	9.8	16.6	8.8	13.5	13	10	12	11.1	5.7	12.8	14.8	10.9	1.8
NUP155	0.304167	Neu	84	2.2	3.6	2.4	2.8	4	2	3.4	3.5	2.3	2.2	3.2	1.7	2.3	3.7	3	0.6
PRKAR2A	0.406061	Micro	84	1.3	2	1.5	2	2.5	2.5	1.2	2.4	1.8	0.8	1.1	1.2	2.1	2.9	1.6	0.5
RPA2	0.459257	Micro	84	5.9	11.3	3.9	10.3	11.6	9.2	7.3	9.8	5.9	13	7.8	3.9	8.8	16.1	9.4	0.3
RRN3P2	0.502439	Micro	84	0.7	1	1.1	1.6	1.3	1.2	0.5	1.1	0.7	1.1	0.8	0.4	1.2	1.6	1.3	0.3
PMS2P1	0.417105	Neu	85	0.8	1.4	0.1	1.6	1.2	1.7	1.9	1.8	0.9	1.7	1.4	1.1	1.5	1.4	1.5	0.3
FBRSL1	0.292593	Neu	85	0.3	0.6	0.4	1.1	0.6	0.7	0.9	0.9	0.5	0.6	1	0.4	0.6	0.6	1.5	0.2
C14orf109	0.476484	Micro	85	2.6	8.7	2.7	4.9	6	4.4	10.6	8.9	5	4.5	7.2	4.1	10.2	9.2	14.3	0.4
MAP2K6	0.373148	Neu	85	0.4	1.7	0.7	1.1	1.1	1.2	1.8	2.1	0.7	1.3	1.7	0.6	1.4	1.6	2.1	0.2
GNL3L	0.370946	Micro	85	0.9	1.1	0.8	1.1	1	1.3	0.8	1.2	0.8	0.8	1.4	0.4	0.9	1.3	1.5	0.3
ETV5	0.371895	Micro	85	8.5	8.9	7.1	5.6	9.9	10.5	6.1	13.4	5.3	7.4	21.2	3.5	6.9	11.8	11.9	0.9
PPPDE1	0.326786	Micro	85	1.8	2.2	1.3	1.5	2	1.9	1.6	2.1	1.6	1.5	3.3	1	1.8	2.8	2.4	1
FAM57A	0.566912	Micro	85	0.7	0.8	1	1.2	1.3	1.4	0.9	2.9	0.4	0.8	3.1	0.6	1.7	1	4.1	0.1
RAF1	0.329902	Micro	85	3.8	4.9	4.8	3.9	5	4.4	5.1	6.9	3.6	4.6	8.2	2.5	4.3	7.8	8.3	2.8
CHST11	0.670752	Micro	85	4.1	4.6	7.6	3.1	6.1	5.7	5.5	12.6	1.5	4.6	19.2	3.1	12.2	15.6	18.1	1.2
MARCKS	0.64413	Micro	85	8.6	22.8	9.4	13.8	14.5	15.7	12.9	28.8	4.1	10.8	35.1	7.9	23.6	30.7	42.8	1.9
COMMD5	0.253571	Micro	85	0.8	1.5	1.4	1.4	1.3	1.4	0.6	2.1	0.8	1.6	1.8	0.6	0.4	1.9	1.9	0.9
MUS81	0.259259	Olig	85	0.6	1.5	1.4	1.2	1.3	1.1	0.8	2.1	0.9	2	1.4	0.8	0.6	1.4	2.3	1
MIF4GD	0.547885	Micro	85	3.4	2.9	2	2	3.3	2.7	0.1	5.6	2.2	3.7	2.9	1.2	1.9	5.2	5.9	2.8
GALNT10	0.526106	Micro	85	2.5	3.1	1.3	1.5	2.6	1.3	0.6	6.2	1.6	3	6.1	1.8	1.7	5.1	4.5	0.9
ARMCX6	0.435994	Micro	85	8.2	8.2	5.3	7.1	9.7	6	6.1	14.4	6.3	11.5	11	4.3	5.5	14.7	13	1.4
PLIN3	0.456019	Micro	85	1.3	2	1.1	0.9	2.4	1.7	0.4	2.7	1.1	2.1	2.2	0.4	0.8	2.7	1.9	0.2
NIPSNAP3A	0.176712	Ast	86	6.6	9.7	4.1	5.2	5.9	5	5	4.5	4.6	6.3	6.5	2.6	5.9	5.9	5.4	7.4
STX5	0.189444	Endo	87	0.6	2.1	1.2	0.9	1.2	0.5	1.4	0.7	0.8	1.3	1.6	0.5	0.3	1.8	2.1	1.6
PSMF1	0.193873	Neu	87	2.5	3.6	3	2	2.8	2.5	3.4	2.3	2.1	2.5	4.9	1.6	1.5	2.3	3.1	3.9
RCL1	0.330833	Neu	87	2.7	3.7	2.5	2.6	3.3	1.9	4	2.3	2.2	2.3	3.1	1.8	1.5	2.8	3.3	4.1
HSPB11	0.452148	Neu	87	5	8.5	2.6	3.9	2	5	9.7	2.9	3	7.6	9.3	2.9	5	5.2	9.2	7.2
POMP	0.207359	Micro	87	26.3	38.8	25.3	14.9	11.4	20.5	23.2	13.3	16	36.7	35.3	13.4	27.4	24.3	39	39.8
RPF1	0.117381	Neu	87	1.9	3.4	2.7	1.9	2.8	3.9	3.5	1.8	2.2	3.5	4.2	1.5	3.2	3.4	3.9	5
SDHAF2	0.309515	Micro	87	1.6	3.5	4.5	1.9	4.2	2.7	3.7	1.1	2	3.7	4.5	2.3	3.2	4.6	5.6	4.2
TMEM138	0.566422	Neu	88	0.1	0.1	0.1	3.2	0.1	0.1	3.4	2.3	1.4	2	3.7	1	1.1	2.1	2.2	2.7
ZNF200	0.159848	Neu	89	0.7	1	0.9	0.8	1	1.1	1.1	1.6	0.3	0.6	1.3	0.6	1	0.8	0.6	1.4
PCOLCE2	0.553704	Neu	89	0.1	0.3	0.1	0.1	0.1	0.1	1.8	3.5	0.1	1.3	2.3	1.7	0.1	0.1	0.1	1.3
ARFIP2	0.691667	Neu	89	0.4	0.1	0.1	0.1	0.1	0.1	1.4	1.1	0.1	0.1	0.9	0.1	0.1	0.5	0.5	1.4
HECW1	0.600694	Neu	89	0.2	0.2	0.2	0.1	0.1	0.2	1.2	1.3	0.1	0.6	1.3	0.2	0.1	0.1	0.1	1.5
AGPAT6	0.291667	Neu	90	0.4	0.6	0.4	0.6	0.5	0.3	0.9	0.7	0.6	1.3	0.8	0.6	0.5	1.1	0.9	0.4
KANSL2	0.373571	Neu	90	2.7	4.7	2.5	4.6	2.8	2.2	7	7.9	4.4	8.5	6.5	2.9	5	6.4	7.8	1.2
STIP1	0.383243	Neu	90	4.7	4.4	5	2.8	6.9	5.4	9.2	8.4	6.9	11.6	7.9	3.1	7.8	5.9	7.6	3.4
ARL6IP5	0.390941	Neu	90	17.7	18.6	18.5	14.3	24.9	13.9	37.9	27.8	34.9	51.7	26.6	20.5	30.4	39.8	33.9	7.8
TAF7	0.216867	Olig	90	13	18	13.6	15.6	24	15.5	22.5	22.6	20.6	38.5	19.9	14.6	19.6	24.1	23.6	13.9
UTP18	0.470625	Micro	90	4.1	2.9	3.1	2.5	5.4	2.2	4.9	5.7	3.7	8.1	5.3	2.7	5.1	7.6	7.3	0.7
GDI2	0.372879	Micro	90	24.9	34.3	25.3	20.9	35.3	24.3	33.6	39.9	29	46.2	29.7	22	31.4	51.1	38.9	7.4
THRAP3	0.289869	Neu	90	6.9	8.8	6.1	5.2	9.3	6.4	10.2	9.2	8.4	10.4	8.7	7	8.4	10.5	9.8	3.5
CSNK1G1	0.412153	Neu	90	1.2	1.6	1.5	1.2	2	1	2.4	1.6	1.3	2.4	2	1	1.5	1.8	2	0.6
IK	0.331	Neu	90	11.3	17	14.8	9.5	15.1	11.4	20	17.4	16.8	25.2	17.4	15.8	12.5	18.3	20.7	4.8
FBXO38	0.322396	Neu	90	2.9	3.7	3.6	3.1	3.5	2.7	4.8	4.1	3.8	5.2	4.4	3.3	3.8	4.5	3.4	1.5
STX6	0.428125	Neu	90	2.5	4.6	4.1	2.7	4.2	3.3	6.4	5.3	5.1	7	7.8	4	3.8	5.2	5.2	0.4
EIF2S2	0.33933	Olig	90	6.1	7.7	4	3.7	3.2	4.9	6.1	5.8	9.4	12.1	6.3	6.7	8.4	6.8	8.4	2.6
HNRNPC	0.283475	Neu	90	29.8	24.5	19.1	18	22.1	21.7	35.2	24.6	35.4	50.2	31.9	28	37	31.4	34.9	13.4
UBE2E1	0.308854	Neu	90	7.5	7.5	5.5	6	6.2	6.5	9.6	6.5	7.6	11.6	8.3	6.2	7.4	7.2	9	5.1
NSMCE2	0.33681	Micro	90	1.8	5.2	2.7	2.7	2.8	4.5	4.6	4.8	4.1	9.5	3.8	2.7	3.4	7.2	5.7	2.2
BMI1	0.479457	Neu	90	2.3	4.5	2.8	3	3.6	5.6	8.6	4	7.4	12.7	6	6.1	5.5	7.6	4.7	0.9
PSRC1	0.589165	Olig	90	2.1	1.9	0.7	2.3	1.3	1.9	6.3	6.6	7.4	14.5	6.8	4	2.3	8	1.9	1.1
POLA1	0.368169	Olig	90	1.2	2.5	2.1	1.6	1.9	1	1.7	2.6	2	3	2.1	2.5	1.9	2.2	2.2	0.4
ZSCAN29	0.317244	Olig	90	1.1	2.2	2.3	1.1	1.1	0.7	1.5	2	1.8	2.5	2.1	1.7	1.5	2.3	1.9	0.9
ALG11	0.349722	Neu	90	0.1	2.6	2.5	1.3	1.2	0.1	3	2.3	1.9	4.6	2.5	1.8	2.2	2.5	3.8	1.2
TLK2	0.249482	Olig	90	2	3.3	3.2	1.8	2.5	1.6	2.7	2.4	2.4	4.3	4	3	2.7	2.8	4	1.2
INSIG1	0.492048	Micro	90	4.6	15.2	8.6	13.6	9.2	5.9	6.9	7.6	24	23	16.8	9.6	11.3	16.9	22.1	1.4
ARIH2	0.338358	Olig	90	1.4	2.6	3.2	3	2.4	2.7	2.8	3.9	4.8	5.1	3.4	2.7	2.7	4.1	4.4	1.5
BUB3	0.384124	Olig	90	4.3	4.8	5.9	4.9	5.5	5.7	5.6	6.7	9	10.3	9.3	5.8	3.9	7.2	8.6	2.6
ACTL6A	0.618682	Olig	90	2	3.4	2.9	1.9	4.5	0.9	0.8	2.9	5.8	10.2	4.8	4	3	4.5	4.8	1.1
CHD1L	0.519949	Olig	90	5.3	5.3	5.6	4	6.9	4	4	5.9	8.3	13.3	5.9	9	2.8	5.3	7.8	2.5
ATXN1L	0.343607	Olig	90	1.6	2.1	2.2	1.3	2.4	1.5	1.9	2.2	3.2	4	2.2	3	2.6	2.5	3.2	0.9
AP3B1	0.505857	Olig	90	7.6	8.5	7	5.9	8.1	5.5	3	8.8	10.9	16.2	8.2	12.1	8.5	11.1	10.3	1.8
RBMXL1	0.419992	Olig	90	2.5	2.8	2.5	2.5	2.7	1.5	2.9	3.3	4	5.7	3.8	4.5	3.1	4.1	3.2	1.4
PEX5	0.50948	Olig	90	3.9	5.6	2.6	3.1	4.9	2.7	4.3	7.2	7.3	8.2	8	7.1	3.8	4.6	8.2	1.4
IST1	0.408464	Micro	90	14.2	16.8	12.9	15.8	22.4	13.7	12.1	25.2	20.3	31.2	19.9	15.8	18.4	20.6	31.3	6
RNF114	0.446429	Olig	90	9.5	10.8	7.8	7.7	12.3	10.3	6.2	14.8	15.9	21.4	12.3	12.6	8.4	15.4	18.4	4.3
ILKAP	0.533951	Olig	90	1.2	1.6	2.2	2	1.9	0.7	0.9	2.3	2.2	4.1	2.9	2	2.1	1.4	2	0.5
SNRNP40	0.469818	Olig	90	1.4	2	1.2	1.9	2.9	1.8	1.1	3.7	3	4.4	2.9	1.6	2.4	2.2	2.6	1.7
FIGNL1	0.443493	Olig	90	0.6	0.8	1.4	0.9	1.2	0.4	1.4	1.8	1.4	1.9	1	1.2	0.6	0.4	1	0.1
WDPCP	0.787088	Olig	90	0.1	0.1	1.4	0.9	1.5	0.1	0.1	2.3	1.8	2.4	1	1.6	0.1	0.1	0.9	0.1
DNAJC17	0.455556	Neu	90	0.1	0.3	0.6	0.3	0.4	0.5	0.9	1.2	0.6	1.2	0.8	0.5	0.1	0.5	0.4	0.1
CARS	0.430486	Olig	90	1.8	2.6	2.6	1.4	3	3.1	3.4	3.7	3.8	5.8	4.1	2.5	0.8	1.7	3.8	1.1
GATAD2B	0.392857	Olig	90	5.3	6.7	6	3.9	8	5.1	7.6	10.6	9.2	10.3	9.4	6	3.1	4.9	6.3	3.4
IGBP1	0.416441	Olig	90	4.8	5.7	5.9	2.6	8.1	5.1	10.2	13	10.3	14.4	10.2	7.4	4.5	8.6	7	3.1
ALKBH5	0.380631	Olig	90	3.3	3.1	2.7	3.3	3.4	2.9	4	5.4	4.4	6.4	3.7	2.3	0.8	2.3	3	1.2
C1orf201	0.568452	Olig	90	0.6	0.6	0.8	0.4	0.5	0.9	1.6	2.4	1.9	2.6	0.8	0.7	0.3	0.7	0.4	0.3
HACL1	0.522049	Neu	90	2	2	2	2.7	2.6	2.2	4.8	5	3.1	5.1	3	2.1	1.4	3	1.8	0.9
R3HDM2	0.339667	Neu	90	4.5	4.7	6.5	2.6	4.7	3.4	7.5	6.4	5.3	6.1	5.9	5.1	3.5	5	6.5	3.8
BUD13	0.36	Neu	90	1.7	1.8	1.8	1.6	2	0.9	2.5	2.3	1.7	3.1	1.7	1.7	1	1.2	3.1	0.4
ZNF202	0.346528	Neu	90	0.7	0.7	1	0.6	0.8	0.5	1.2	1.3	0.8	1.4	0.9	0.7	0.5	0.7	1.2	0.3
RNASEH2C	0.355769	Neu	90	0.6	0.3	0.6	0.8	0.9	0.5	1.3	1.6	0.6	1.3	1.6	0.4	0.3	1	1.5	0.6
ZBTB39	0.149306	Olig	90	0.7	0.5	0.9	0.6	1	0.7	0.9	1.1	1	1.1	1	0.6	0.6	0.8	1.4	0.7
DIDO1	0.2	Micro	90	3	5.1	5.2	4.5	5.2	4.6	5.5	7.5	5.2	8	5.4	3.7	4.7	6.1	8.1	2.8
SFSWAP	0.274022	Olig	90	1.4	2.2	4.3	2.5	2.6	2	3.2	4.9	3.6	4.9	3.7	2.5	2.3	3.8	4.8	1.9
FLCN	0.419643	Olig	90	0.8	0.8	0.8	1	1	0.5	1.3	1.9	0.9	2.5	2.3	0.8	0.6	1.5	1.9	0.5
HNRNPL	0.336983	Olig	90	3.4	3.5	3.2	4.4	4.5	3.6	3.7	6.3	5.5	7.2	5.9	2.5	2.8	4.1	6.5	2.3
EXOSC7	0.410885	Olig	90	1.4	2.3	3.7	2.6	2.8	2	4.1	5.2	2.6	6.5	4.3	2.3	1.2	2.7	4.6	0.5
NDNL2	0.436623	Neu	90	1.1	2.1	2.7	2.3	1.9	1.6	3.8	3.1	3.2	4.4	3.9	1.8	1.3	2.3	3.4	1.4
TBC1D10B	0.503846	Neu	90	0.6	0.3	0.5	0.4	0.7	0.7	1.3	1.3	1	1.6	1	0.5	0.1	0.8	1.1	0.1
TRPC4AP	0.379762	Neu	90	1.8	2	2.5	2.3	2.3	2.6	3.5	2.9	3	3.8	3.2	1.6	1.1	3	3.2	0.6
PGS1	0.1875	Olig	90	0.5	0.8	0.7	0.7	0.7	0.6	0.8	0.7	0.9	1.8	1	0.6	0.3	0.6	1.9	1
PIM3	0.602119	Micro	90	0.1	0.4	0.2	1.5	0.4	0.4	0.3	1.1	1.6	4	0.8	0.9	1.5	1.3	3.1	0.8
SERTAD3	0.617582	Micro	90	0.5	0.9	0.4	1.3	1	0.1	0.2	3.1	2.8	5	1.3	1	0.9	2.4	5.8	0.6
AATF	0.404297	Olig	90	5.7	4.4	4.3	2.1	9.1	6.7	5.8	11.4	7.9	10.2	5.9	9.4	4.2	6.8	7.2	5
RPS10-NUDT3	0.448158	Olig	90	34	27.3	18	7.9	27.7	28.1	23.9	35.4	35.5	40.4	25.6	44.5	12.1	25.7	33.6	9.7
MED30	0.351852	Olig	90	1	2.2	1.4	1.8	1.4	1.9	2.1	2.2	1.7	6.7	2.2	1.6	0.6	2.5	3.8	0.9
SAP30BP	0.32521	Olig	90	1.5	2.1	1.9	1.3	2.6	0.9	2.1	2.6	3.1	5.1	3	2.1	1.4	3	4.5	2.4
BLMH	0.171832	Olig	90	1.5	1.9	1.7	1.9	1.7	1.9	2.4	2.3	2.4	3.4	2.4	1.6	1.3	2.4	3.2	1.5
TRAFD1	0.285238	Neu	90	1.6	2.7	2.3	1.7	3.1	1.8	3.5	3.6	3.2	5.3	3.1	2	1.2	3.1	4.3	1.8
CLTA	0.345502	Neu	90	7.6	9.9	5.9	2.4	7	5.2	17.6	18.9	15.3	25.2	14	9.9	7.8	16.8	17.8	7.9
TMEM50A	0.179335	Neu	90	11.3	14.5	12.6	9.5	13.7	12.6	17.3	17.2	16.7	24	16.9	10.9	11.4	15.1	16.5	14.2
C19orf43	0.310438	Olig	90	9.5	5.5	4.2	3.7	10.2	9.5	11.6	13.4	10.6	26.1	11.5	8.1	1.9	11.9	16.2	11
TRMT112	0.456834	Olig	90	9.9	8.1	5.3	5.6	14.3	8.4	16.6	24.8	18.5	58.9	16.4	17.6	5.3	17.4	34.1	18.1
MAP7D1	0.452736	Olig	90	2.4	1.7	1.2	1.1	2.3	2.3	4.1	4.5	6.2	8.7	4.1	3.3	0.8	5	6.2	1.9
RPS29	0.378251	Olig	90	44.4	68.5	11.7	34.2	45.2	56.5	133.9	87.7	121.7	272	117.1	100.1	16.5	134.5	141.4	98.7
SNHG6	0.5251	Olig	90	14.8	12	6.1	8.5	11.6	19	22.1	37.2	32.7	48	33.2	40.3	6.9	16.7	27.9	29.9
SNRNP35	0.465656	Olig	90	1.7	1.6	1.8	1.1	3.1	1.3	4.3	5.6	3.8	6.4	3.6	4.5	0.9	2	5.8	1.5
KCTD10	0.42271	Olig	90	1.5	2.1	1.9	1.1	2.5	2.5	4.5	5.8	4.2	6.6	3.9	5.7	1.8	3.3	4.1	2.1
LAS1L	0.529605	Olig	90	1.2	1	1.5	1.2	2	1.8	3	3.1	4	5.5	2.3	4.1	0.9	1.6	2.6	1.2
PFDN5	0.397771	Olig	90	101.4	90.7	21.6	48.7	104.8	114.2	145.5	163.7	142.7	269.8	76.6	188.9	34.3	163.9	147.5	88.8
RPL22	0.537369	Olig	90	13.5	15.1	7.7	6.3	11.6	14.9	16.8	29.9	33.7	31.3	20.6	30.9	8.3	21.8	20.8	9.1
RPS12	0.55651	Olig	90	116.8	80.1	27.3	38.9	96.8	91.1	97.5	235	315.2	269.7	140.6	325.7	57.7	267.8	261.8	97.8
RPS6	0.587641	Olig	90	204.1	181.3	79.3	69.2	204.5	194.2	133.9	602.7	531.8	733.5	301.4	631.1	217.3	595.2	545.8	169.8
RPL34	0.502119	Olig	90	43.7	34	10.2	23.7	35.5	30.7	41.7	91.5	56.3	118.2	60.6	80.5	29.3	70	84.2	48.2
RPL30	0.517509	Olig	90	351	369.9	93.6	163.5	321.2	422.7	295.9	885.5	876.6	1053.1	544.2	735.8	236.5	810	685.5	580.8
RPL13	0.469139	Olig	90	6.1	4.8	1.7	2.8	5.7	5.2	6.1	10.5	9.3	14.6	7.7	8.8	1.3	9.5	10.9	3.7
RPL37A	0.461952	Olig	90	407.8	295.9	61	178.2	329.8	493.1	412.8	693.7	749.4	882.8	496.4	720.6	106.4	610.3	671.1	384.6
UXT	0.46318	Olig	90	6.6	11.2	3.5	4.6	6	5.9	6.1	15.8	11.5	19.1	8	7.5	1.7	11.2	13.6	5.5
TALDO1	0.681827	Olig	90	6.2	6.4	5.2	3.3	7.2	7	3.4	16.8	17.2	27.8	15.9	8.6	0.4	11.8	13.1	5.1
UFD1L	0.35005	Olig	90	4	4.3	4.1	3.2	4.8	4.3	4.8	7.7	5.5	10.3	6	3.9	2.6	5.4	6.7	4.4
ABCG1	0.714303	Olig	90	0.3	0.4	0.5	0.5	0.3	0.7	1.4	7.5	6.6	9.3	7.2	3.6	1.2	4.3	5.5	0.5
C6orf48	0.616264	Olig	90	10.5	9.9	3.6	3.1	12.7	9.4	10.9	26.2	22.7	36	16.8	20.4	7.3	15	17.7	5.4
FAM196B	0.728261	Olig	90	0.1	0.1	0.1	0.1	0.3	0.3	0.7	1.6	1.3	1.9	1.1	1	0.2	0.9	0.5	0.1
ARHGEF2	0.668239	Olig	90	0.3	0.3	0.5	0.2	0.6	0.6	2.4	6.5	5.6	8.1	3.5	2.8	1.5	2.9	3	2.4
CEP85	0.62963	Olig	90	0.3	0.2	0.6	0.3	0.6	0.5	0.7	1.9	1.5	2.4	1.3	1	0.4	1.1	1.3	0.6
TRIT1	0.309091	Neu	90	1.2	1.7	1.5	1	0.7	1.1	2.2	1.6	1.6	2.2	3.1	1.4	2.9	2.3	1.1	1
SPOPL	0.422327	Micro	90	1.7	2.3	2.3	1.5	1.4	2.6	4.1	3.6	5.8	5.2	5.6	5.2	6.8	4	5.1	0.9
ZNF300	0.589844	Olig	90	0.4	0.6	0.6	0.2	0.1	0.4	1.8	1.5	2.6	3.3	3.4	2	3.7	0.9	1	0.1
ZNF562	0.2874	Micro	90	2.3	2.9	3.8	2	3.2	2.4	3	3.8	3.4	4	4.7	3.9	4.6	4.4	3.5	2.3
CCDC146	0.459688	Olig	90	0.7	1.5	1.5	0.6	0.8	0.8	1.4	1.5	1.3	3	3.8	2.7	2.8	1.6	1.7	1.2
VPS54	0.340049	Micro	90	1.7	2.4	2.5	1.6	1	1.2	1.9	2.2	3.1	3.5	4.7	3.4	3.9	3.4	3	2.2
KLHL5	0.441463	Micro	90	3.5	6.5	3.6	2.4	3.2	4.1	3.8	6.8	8.1	9.2	7.4	13.7	13.2	8.8	6.7	3.7
ARHGAP11A	0.809272	Olig	90	0.8	0.1	0.1	0.1	0.3	0.3	0.2	0.4	1	1.2	1.2	3.3	0.7	0.6	0.2	0.1
CDK6	0.778898	Olig	90	0.9	1	0.7	0.2	0.6	0.8	0.9	3	7.4	5	6.6	9	3.9	2.6	3.2	0.7
NAP1L1	0.532139	Olig	90	11.8	17.1	12.3	8	7.2	6.7	18.3	15.2	25	32.7	33.5	40.1	27.1	20.6	17	6.1
CCDC138	0.391534	Olig	90	0.2	0.4	0.2	0.1	0.2	0.7	0.8	0.6	0.9	2.3	1	1.5	1.3	1.5	0.7	0.9
MAGOH	0.703947	Olig	90	0.1	0.1	0.1	0.1	0.1	0.1	0.1	0.1	0.9	2.6	0.1	0.1	1.6	0.1	0.1	0.1
ZNF232	0.43871	Micro	90	0.2	0.6	0.3	0.2	0.3	0.8	0.6	0.9	0.7	1.9	0.8	0.8	1.6	0.6	0.9	0.2
RCAN3	0.476042	Neu	90	0.5	0.3	0.4	0.5	0.5	0.5	2.4	0.9	3.5	3.1	2.1	1.8	1.2	3	1.8	0.1
SERTAD2	0.383994	Micro	90	1.6	1.8	2.5	2.3	3.3	1.7	3.6	3.2	9.2	6.5	4.3	3.9	5.7	6.2	4.5	2
TRAPPC10	0.315306	Micro	90	1.2	1.4	2	1.6	1.5	1.7	3.2	2.3	4.6	3.8	3.1	2.1	3.5	3.1	3.2	0.9
CYLD	0.446074	Micro	90	2.4	3	2.6	3.2	3.5	2.6	7	4.8	5.9	5.5	3.9	6.1	8.8	7.9	7.5	2.4
EPB41L3	0.666409	Neu	90	1.5	2	1.5	0.2	1.2	1.9	16.2	6.9	11.1	10.6	7.8	7.1	10.4	11.7	8.6	0.9
NUAK1	0.601316	Neu	90	0.5	0.6	0.8	0.6	0.8	0.7	7.6	4.1	5.9	4.3	2.6	3.2	7.4	7	5.5	0.7
ENO4	0.499138	Micro	90	0.1	0.4	0.4	0.3	0.3	0.4	0.6	0.6	1.4	1.1	0.5	1	1	0.8	1.1	0.1
MSH6	0.410939	Olig	90	2.8	3.2	4.2	2.5	3.1	4	5.9	6.9	8.3	10.3	4.8	6.8	7.3	6.8	6.7	0.7
ADAM10	0.571307	Micro	90	5.4	9.5	9.8	6.1	8.4	7.1	9.1	10.1	21	20.2	9.1	17.5	20.4	24.1	23.2	4.5
RAPGEF6	0.694754	Micro	90	2.6	2.3	3.4	2.4	3.2	2	6.8	8	11.8	12.1	6.3	11.7	19.2	15.8	17.9	1.9
ARPC5	0.56129	Micro	90	3.8	5	5.5	3.7	4.5	5.4	11.3	12.3	25.3	27.2	12.1	14	22.6	18.7	23.8	4.2
IVNS1ABP	0.580242	Micro	90	8	6.2	5.6	5	6.6	6.1	8.9	12.5	23.8	19.9	16.5	12.4	22.8	19.9	25.5	4.7
UVRAG	0.459816	Micro	90	1.4	1.8	2.5	1.4	1.8	1.3	3.7	3.8	5.1	5.2	3	3.6	5.2	5.6	5.5	2.8
DOCK10	0.611628	Micro	90	2	2.1	2	0.4	1.3	2.9	23.8	21.6	33	27.8	20.6	18.9	29.3	33.2	36.4	0.7
NCOA7	0.564012	Micro	90	1.4	1.8	1.9	1.1	2.3	2.9	15.1	9.4	15.6	16.7	8.6	11.3	18.4	16.7	21.1	1.7
ARID5B	0.582754	Neu	90	1.2	1.1	1.6	1.1	2.9	2.3	11.5	5	11.6	9	8.2	4.5	5.5	6	12.6	0.7
CXADR	0.566548	Olig	90	0.7	0.4	0.5	0.1	0.4	0.7	7.1	6.6	11.4	9.3	9.2	5.7	3.4	5.1	11.5	0.4
E2F6	0.445455	Neu	90	1.2	1.5	1	0.9	0.9	0.7	2.2	1.4	2.2	2.4	1.9	1.5	1.3	1.2	2.5	0.2
HNRPDL	0.375046	Micro	90	19.8	35.3	28.4	27.8	15.4	19.3	52.1	29.4	56.6	70.5	55.4	38.3	51.7	48.3	63.9	12.1
NGDN	0.425579	Olig	90	6	8.4	7.8	6.9	7.3	9.7	14.1	14.7	20.4	27.3	17.9	13.2	15.5	12.7	22.6	3.5
RPL17	0.395068	Neu	90	0.1	0.1	3.2	0.1	5.1	4.5	9.8	5.4	9.5	13.6	7.1	7.3	5.2	8.2	14.2	0.1
ADAMTS4	0.736504	Micro	90	0.2	0.1	0.1	0.1	0.1	0.6	0.2	2.5	5.2	4.5	1.3	1.6	1.6	0.8	8.9	0.8
HNRNPM	0.412564	Micro	90	9.5	9.1	7.2	7.5	11.8	8.9	14.2	14.1	17.3	19.9	12.4	18.4	16.6	15.4	26.5	4.8
PDGFA	0.419079	Micro	90	0.9	1.9	1.4	1.2	1.6	2	2.4	2.7	4.3	4.5	2.6	3.3	2.9	2.7	5.8	1.1
GPATCH4	0.350595	Neu	90	1.8	1.6	3.2	1.3	3.1	1.1	4.2	4.5	2.7	6.1	3.6	3.9	3.1	3.2	3.1	1.4
ATG10	0.444907	Neu	90	0.7	0.9	1.3	0.5	1.2	0.8	1.8	0.6	1.2	2	0.8	1.8	1	1.3	1.5	0.5
MAK16	0.410043	Neu	90	1.4	1.7	2.3	1.1	2.2	1.2	3.9	1.7	3.4	5.6	2.5	3.4	3.1	3	3.3	1
CDK11B	0.396701	Olig	90	0.6	0.4	0.6	0.3	0.5	0.4	0.6	0.9	0.8	1.1	0.7	1.3	0.8	0.8	0.8	0.1
ZNF622	0.421029	Micro	90	2.7	3.3	0.7	1.2	4	1.2	4.3	3.3	4.4	7.9	4.3	6.8	3.9	5.8	7.3	1.1
NSA2	0.472522	Olig	90	8.7	11.2	6.5	4.3	6.1	5.2	12.9	7.6	15.1	31.6	21.6	26	10.2	17.5	21.2	7.8
CORO1C	0.473536	Olig	90	5.5	6	3.8	2	4.8	4.1	10.3	9.8	13.2	20.8	13.6	16.6	11.2	11.3	11.1	7.8
HNRNPA1	0.475349	Olig	90	42.9	48.5	32.6	17.8	36.3	31.6	70.8	66.6	85.8	131	92.3	118.2	74.4	74.6	94.6	19.3
SAFB	0.32689	Micro	90	3.2	2.1	3.7	1.8	4.3	3.6	4.9	5.5	5.8	6.9	5.4	5	4.9	6.2	6.1	0.8
NACA	0.301068	Olig	90	101	122.3	56.5	57.2	82.1	116.4	163.9	163.9	163.2	205	113.3	201.1	93.2	218.7	194.7	56.3
HNRNPA1L2	0.43225	Olig	90	7.7	7.7	5.8	4.8	8.3	6.8	13.7	13.4	19.3	22.7	11.8	20.5	11.2	14.4	20.4	3.3
MITF	0.559859	Olig	90	1.1	0.7	0.8	0.5	1	0.9	1.8	2.6	3.4	3.2	2.2	2.8	1.3	2.2	2.7	0.2
EIF4B	0.434957	Olig	90	15.3	13	9.6	6.8	14.3	9.3	16.4	26.8	22.3	28.6	18.6	27.4	16.6	26.2	23.9	5.7
RPL36AL	0.401046	Olig	90	70.2	58.6	29.9	25.6	56.6	63.1	87.4	126	109.5	134.9	100.4	126.7	91.3	98.6	113.5	46.7
CSDE1	0.324089	Olig	90	42	0.1	37.1	25.2	35.4	37.1	59.3	46.5	68.5	75.8	45	70.7	50.2	47	62.4	24.9
L3MBTL3	0.457778	Neu	90	0.5	0.4	0.1	0.4	0.5	0.5	1.5	1	1	1.9	0.8	1.9	1.3	0.7	1.1	0.7
KCNRG	0.684783	Micro	90	0.1	0.1	0.1	1.6	0.1	0.1	0.1	2.7	2.1	3	0.1	1.6	3	1.8	2.1	0.1
CAST	0.446709	Micro	90	4.6	5	5.7	4.8	7.1	3.5	3.1	11.1	6.2	15.2	6.7	6.4	12.5	10.2	13	11
ITGB1	0.489251	Micro	90	4.8	5.7	4.4	3.9	4	5.5	2.2	6.7	11.9	16.4	8.4	11.1	15.3	9.9	15.5	10.1
OSTF1	0.67062	Micro	90	1.9	2	1.6	0.6	1.5	2	3.1	13.7	11.2	24.8	5	9.1	15.6	15	20.2	6.7
RNF125	0.667063	Micro	90	0.2	0.2	0.1	0.2	0.1	0.2	0.1	1.3	2.7	2.6	0.8	1.5	1.8	2.2	2.3	1.1
MYO1E	0.612269	Olig	90	0.5	0.5	0.6	0.4	1.1	1	0.5	3	4.8	4.9	1.8	3.5	2	5.2	2.1	0.9
TMCC3	0.590689	Micro	90	0.7	0.6	0.3	0.2	0.7	0.6	0.5	3.8	8.2	7.1	4.4	5.4	5.8	8.9	4.9	2.2
DEPTOR	0.469142	Olig	90	0.4	0.5	0.6	0.6	0.7	0.6	2	5.3	5.2	6.8	2.9	3.7	3.6	5.5	3	4.7
NEK3	0.597363	Olig	90	0.6	2.4	3.2	2.3	1.3	1.6	2.3	11.2	14.4	17.5	6.4	9.9	5	7.1	8.7	8.4
FAM114A1	0.578168	Olig	90	0.7	1.3	0.8	0.7	1.3	0.9	0.4	3.3	3.2	2.4	1.4	1.8	1.4	1.6	2.5	0.9
GAS5	0.626593	Olig	90	17.5	9.9	7.8	5.2	12.6	28.4	18.7	36.8	71	52.5	33.1	36.8	11.1	25.4	29.2	18.3
RPS3A	0.550444	Olig	90	26.9	19	6.7	7.9	22.8	21.7	27.8	85.4	130.3	91.9	27.2	51.6	20.1	67.5	73.4	33.8
SPATA5	0.361111	Olig	90	0.8	0.8	1.2	0.8	1.4	1.4	1.1	2.2	2	1.9	1.1	1.8	2	1.6	1.6	0.6
C5orf27	0.667468	Olig	90	0.1	0.3	0.1	0.1	0.1	0.3	0.1	1.3	1.6	1.1	0.5	0.7	1.4	0.9	0.6	0.1
DEPDC7	0.812158	Olig	90	0.1	0.1	0.2	0.2	0.1	0.1	0.1	2	3	3.5	2	1.7	2.4	0.7	1.4	0.1
FCHSD2	0.623422	Olig	90	8	8	7.5	5.1	8.5	6.2	9.3	22	23.9	35.5	22.5	25.5	15.6	19	17.5	4.9
TBC1D12	0.618671	Olig	90	1.5	2.5	2.2	1.8	1.6	1.5	2.4	6.6	10.1	9.7	6	7.1	6.3	6	6.6	1.4
BVES	0.657922	Olig	90	0.8	1	0.6	0.4	0.8	1.3	0.4	3	3.8	3.5	2.4	3.5	3	2.2	2.5	0.6
RASSF2	0.732916	Olig	90	8.6	7.3	3.9	2.2	5.8	7.9	2.3	30.9	34.6	35.3	25.1	28	24.8	26.4	20.6	0.4
KRBA2	0.427222	Ast	91	1.6	0.6	1.1	1.3	1.4	3	0.9	1.6	1.3	0.9	2.1	1.2	0.6	0.3	0.2	1.2
SDCBP2	0.643243	Ast	91	0.1	0.1	1.3	0.1	0.1	2	0.1	0.1	0.1	0.1	2.5	0.1	0.1	0.1	0.1	0.1
HLA-DRB1	0.6875	Ast	92	1.3	2.3	0.4	0.1	0.1	3	0.1	0.9	2.4	0.1	2.5	0.1	0.1	0.1	0.1	0.1
PTK2	0.456389	Ast	92	12.2	19.3	22.4	16.2	17.1	16.1	11.6	19.4	30.1	0.1	19.9	0.1	3.3	3.7	4.3	9.2
ABTB2	0.689542	Olig	93	0.7	0.4	0.9	0.3	1.4	0.9	0.2	0.6	1.4	1.1	1.6	0.4	0.1	0.1	0.1	0.2
RBL1	0.420687	Olig	93	1.7	2.4	2	1.5	2.9	2.3	0.9	1.4	2.2	2.7	3.1	2	1	1.4	1.8	0.9
THNSL2	0.634146	Olig	93	0.7	0.7	0.6	0.3	0.8	0.9	0.1	0.6	0.7	1.2	1.1	0.5	0.1	0.1	0.8	0.1
DPF2	0.505977	Olig	93	2.9	3.1	4.3	2.2	4.1	2.5	1.8	4.5	3.3	6.8	6.8	2.3	0.5	2.3	3.6	2.5
MAD2L2	0.640351	Olig	93	1.6	1.1	0.5	0.5	2	1.2	0.1	1.3	1.5	2.5	3.3	0.9	0.1	0.5	1.6	1
ARAF	0.414904	Ast	93	0.8	2	1.5	1.7	2.2	2.2	0.1	1.5	1.5	2.7	1.6	0.9	0.5	1.3	2.6	0.6
RRNAD1	0.422515	Olig	93	0.5	1	0.8	1.1	1.3	1.2	0.4	1.1	0.9	2	1.1	0.6	0.3	0.8	1.3	0.3
PHF2	0.338152	Olig	93	1.7	3.4	2	1.7	2.7	2.6	2	2.2	2.7	4.6	3.3	1.9	1	1.5	3	1.2
SNRPD3	0.258701	Olig	93	3.3	6	3.5	4.1	5.4	6.5	3.9	5.1	4.3	7.4	5.9	2.2	0.9	2.9	7.2	2.4
GNG7	0.436592	Ast	93	3.6	2.8	3.8	1.5	3.6	2.6	0.9	3	1.7	3.4	3.4	1.7	0.5	2.3	3.6	1.1
HNRNPUL1	0.268696	Ast	93	7.8	7.3	9.2	5.2	9	7.5	4.1	8.3	7.3	8.6	8	5.6	3.7	8.7	8.2	3.2
SAMD4B	0.392722	Ast	93	2.8	2.1	2.9	2.3	3.3	2.4	0.9	3	2.5	3.3	2.3	1.3	1.1	1.3	2.6	1.4
RER1	0.279423	Ast	93	4.9	3.9	4.9	3.6	4.8	3.9	3.1	4.6	3.4	6	4.8	1.9	2	3.5	4.4	1.8
SLC35B2	0.473976	Olig	93	5.2	5	5.3	5.5	7.1	5.9	1.8	7.8	3.6	9.1	6.9	2.7	1.6	4.5	6.5	0.6
HAUS2	0.339539	Olig	93	1	0.8	0.5	0.9	1.1	0.7	0.6	1	0.9	1.1	1.1	0.6	0.3	0.9	0.9	0.3
ADSSL1	0.550439	Olig	93	0.5	0.7	0.2	0.6	0.8	0.4	0.3	0.4	0.4	1.5	1.2	0.3	0.1	0.6	0.6	0.1
DYNLT1	0.345213	Olig	93	24.1	30.1	15.2	15.5	25.2	18	7.7	25.7	12.4	39	28.6	12.5	12.7	28	25.5	17
PATZ1	0.402	Ast	93	1.6	1.9	1.5	1.4	2.4	1.2	0.5	1.2	1.3	2.3	1.8	1	0.7	1.5	1.6	0.8
ZNF580	0.322059	Neu	93	1.1	0.7	0.7	0.7	1.8	1.1	1.7	0.7	0.6	2.7	1.8	1	0.5	1.5	1.1	2
DHPS	0.472967	Neu	93	1.5	1.1	2.5	1	2.7	1.8	4.1	1.6	2.1	6.7	4.5	1.9	0.1	1.7	2.3	3
RAD23A	0.332843	Neu	93	1.1	0.8	1.2	0.6	1.3	0.6	1.7	0.9	0.9	2.5	1.7	0.6	0.1	1.3	1.7	1.5
PSMC5	0.383873	Neu	93	15.9	17.9	12.1	6.8	23.6	14.2	21.6	17.5	15.2	27	16.2	13.1	3.6	12.4	19.4	11.2
TMEM85	0.493272	Neu	93	19	24.5	22.2	12.7	33.3	19.4	35.3	23.1	19.7	33.1	20.8	14.8	8.6	17.9	20.9	14.6
PSMD4	0.312771	Olig	93	8.2	5.9	5	3.3	9	4.9	9.1	8.9	6.5	15.2	8.6	7	0.8	7.8	10	4.1
CCT7	0.397348	Neu	93	6.7	5	5.4	3.2	7.8	6.3	8.8	4.7	5.9	11.6	8.4	4.3	1.2	6.7	6.8	4.6
COPS6	0.213421	Olig	93	10.4	10.7	10.6	5.6	14.2	11.5	11.9	11.5	9.6	20.6	12.6	6.3	2.8	10.2	11.7	10.4
CCT3	0.290074	Olig	93	8.8	7.3	5.9	5.1	13.2	6.4	8.8	8	7.7	13.8	12.2	5.4	3	7.1	9.3	4.5
PREB	0.205159	Neu	93	1.9	2	1.7	1.4	2.9	1.6	2.1	2.2	1.4	3.3	2.3	1.1	0.2	2.1	2.8	1.3
PPA2	0.275606	Neu	93	5.2	5.7	3.7	3.7	4.2	4.2	5.5	4.5	5	6.9	6.2	3	1.2	5.4	4.1	4
NSDHL	0.369703	Olig	93	1.7	2.7	2	1.3	2	1.1	1.5	2.3	2.2	4.1	1.8	1.4	0.3	1.6	1.7	2
BANF1	0.303728	Neu	93	9.1	7.1	4.5	4	6.9	5.2	7.6	6.8	4.9	12.4	6.9	4	0.1	5.8	5.3	6.5
DDX23	0.290365	Olig	93	2.4	1.9	2.3	1.5	2.9	1.7	2.4	2.4	1.9	4.5	2.3	1.7	0.6	1.8	1.2	2
TMEM101	0.338401	Olig	93	1.4	0.7	1.6	0.5	2.1	0.7	1	1.9	0.8	2.8	1	0.9	0.1	1.2	1.1	0.3
POLR2F	0.573011	Olig	93	3	2.4	2.1	0.5	4.1	1.9	1	4.7	1.8	10	3.2	2.5	0.2	1.4	3.2	2.6
R3HCC1	0.517276	Olig	93	1	0.8	0.8	0.4	1.1	0.5	0.5	1.9	0.6	3.1	1.2	1.4	0.1	1.2	1.1	0.7
CNPPD1	0.543919	Olig	93	4.4	3.1	1.4	2.6	6.5	2.9	2	7.4	3.1	9.7	3.2	2.5	1.3	2.4	5.2	1.2
LSM2	0.679784	Olig	93	0.8	0.4	0.2	0.4	0.9	0.6	0.4	1.3	0.7	2.1	0.8	0.5	0.1	0.2	0.4	0.3
PYCR2	0.506579	Olig	93	1.8	1.9	1.2	1.4	2.3	1.6	0.6	2.1	1.3	2.9	1.9	1.3	0.1	1	1.6	0.6
SURF2	0.609375	Olig	93	1.6	0.9	0.5	0.6	1.6	0.8	0.4	1.8	1	2.3	1.7	1.2	0.1	0.6	1.1	0.3
CNDP2	0.404252	Olig	93	11.7	7.8	6.6	4.8	9.3	8.6	5.3	12.7	12.1	16.2	10.7	6.7	5.3	11.4	10	6.8
SNX17	0.321952	Olig	93	3.7	2.9	2.3	1.8	5.3	2.9	2.3	5.5	3.6	6.8	4.1	1.6	0.9	4.7	4.2	4.1
CDK4	0.384677	Olig	93	6.5	6.7	5.6	4	7.6	6.1	3.3	10.2	4.6	11.9	6.4	3.5	2.4	6	6.4	4.1
PEPD	0.338768	Olig	93	2.2	2.9	2	1.7	3.6	1.6	1.3	4.5	1.3	6	2.4	1.9	0.7	3.5	4.3	2.4
TRIP4	0.231105	Micro	93	2.2	2	2.5	1.8	3	2.4	1.9	2.3	3.1	3.6	2.7	1.8	2.2	3.4	3	2.1
CD2BP2	0.266975	Olig	93	0.8	0.7	1	0.4	1.4	0.5	0.8	1	0.6	1.8	1.3	0.7	0.3	0.9	1.4	0.9
EIF3B	0.429253	Olig	93	0.9	1	1.1	0.8	3.2	0.6	0.7	1.7	1	3.2	2.1	1.6	0.5	1.3	3.2	1
NDUFB11	0.109459	Micro	93	3.6	3.5	2.9	2.8	4.6	3.9	3.4	2.9	2.2	6.1	4.9	2.3	0.2	4.5	6.4	1.9
PUF60	0.140461	Olig	93	3.2	2.9	2.4	2.3	4.3	3.3	2.4	2.5	3.2	5	3.7	1.5	0.1	4.6	4.5	1.3
PIGT	0.363075	Olig	93	3.3	2.3	6.1	2.5	3.8	4.1	3.4	5.2	6.2	9.5	6.5	2.3	0.6	6	6.3	4.1
PSMB6	0.324948	Olig	93	11.1	8.8	12	3.8	10.6	7.9	5.3	12.2	9.5	23	13.2	6.2	1.4	17.9	16.8	8.9
WDR83OS	0.380195	Olig	93	7.9	6.1	5	3.5	7.4	6.5	1.1	5	6.4	15	7.9	5.8	0.3	9.2	11.7	6.4
RDBP	0.37934	Olig	93	0.8	0.7	0.8	0.2	1.3	0.9	0.4	0.7	0.5	2	0.9	0.7	0.2	0.8	1.1	0.5
C20orf43	0.39682	Olig	93	12.7	15.2	14.1	6.4	17	13.8	5	14.5	13.2	27.5	13.5	11.5	5.7	16.4	18.7	4.7
LAMP1	0.417159	Olig	93	21.8	16.8	22	12.4	24.2	18.8	5.4	25	21.5	44.3	22.8	13.4	6.7	25.9	39.8	8
BFAR	0.301852	Neu	94	2.5	3.7	2.4	1.2	3.4	3.3	3.6	2.9	1.9	4.2	2.8	1.8	2.7	2.2	2.4	2.5
BRK1	0.520217	Neu	94	30.1	29.4	12.4	18.4	24	27.5	46	36.6	16.5	21.3	23.6	13.9	17	26.8	33.5	21.3
ADSL	0.497396	Neu	94	2.5	3.8	2.3	1.5	3.3	3.7	4.8	3.4	2.5	2.8	2.5	1.3	2.1	3.7	3.2	1.2
GEMIN7	0.637037	Neu	94	0.9	1.3	0.4	0.4	0.9	1.2	1.8	1.1	0.6	1.2	0.9	0.1	0.5	1	0.7	0.4
TOMM22	0.385073	Neu	94	6.7	7	2.2	3.4	6.7	9.1	9.1	6.8	6.4	10	4.7	4.6	5.5	7.3	8	4.5
RAE1	0.458611	Neu	94	1.3	2.4	1	2.2	2.7	2.7	3	2	1.7	2.9	1.8	1	1.2	2.1	2	1.2
RRAGA	0.503775	Neu	94	22	38.2	22.7	19.7	42.6	34.6	52.1	36.6	30.3	44.7	30.1	17.2	11.2	36.9	29.8	19.5
STX8	0.362923	Neu	94	3	6	2.7	3	6.8	7.1	6.9	6.6	5.2	8.9	6.3	3	2	6.5	4.3	3.3
GLRX3	0.516806	Neu	94	2.7	3.8	2.2	2.2	2.6	4.5	6	3.3	4	5	3.3	2.3	1	4.1	3.8	3.3
PSMB7	0.441667	Neu	94	22.3	27	18.1	9.3	25.9	27.2	39.6	31.7	24.2	43.7	24.3	13.8	10.2	24.8	22.8	24.1
AAMP	0.20068	Olig	94	2.2	2.1	0.7	2.2	2.3	2.1	1.9	2	1.3	2.6	2.8	1.1	1.2	1.5	2.8	0.2
POP5	0.446902	Neu	94	6.6	5.1	3	4.8	7.3	6.6	7.8	4.4	4.2	5.9	6.8	2.4	1.5	4.9	6.8	1.3
CRSP8P	0.3775	Neu	94	1.1	0.8	0.5	0.5	1.6	0.7	1	1	1	1	0.6	0.6	0.2	1.3	0.4	0.2
STYXL1	0.291901	Ast	94	2.2	3	1.7	1	3.7	2.6	1.9	2.1	2.5	2.9	1.8	1.3	0.9	2.7	2.2	0.3
KRTCAP2	0.257775	Neu	94	17.9	22.7	9.8	13.7	27	20.7	20.9	23.1	16.3	23.3	16.7	9.6	1.3	21.6	28.9	8.6
MFSD5	0.320126	Ast	94	2	2.9	2.2	2.4	3.2	3.2	2.5	2.8	1.8	2.7	1.8	0.6	0.4	2.5	3.6	0.6
C15orf44	0.301793	Ast	94	4.6	4.4	3.3	3.2	5.2	4.4	4.1	3.7	2.6	5.4	4.1	1.7	2.5	3.2	3.1	1.1
ACAA1	0.388477	Ast	94	4.5	4.9	2.7	3.2	6.5	3.8	3.4	4.3	2.7	5	3.4	1.7	0.5	2.9	4.3	1.2
SUPT4H1	0.273197	Ast	94	17.1	15.9	7.6	8.5	18.1	13.2	13.4	11	8.1	15.4	11.9	5.3	5.9	9.8	13	6.9
GABARAP	0.240792	Ast	94	111.2	111.8	43.8	63.4	111.4	98.7	84.3	131.5	83.4	101.1	61.4	43.1	40.6	91.2	100.6	34.6
HAX1	0.219709	Neu	94	11.7	14.3	5.8	7.9	18.6	13.8	12.6	12.8	11.4	17.6	6.9	5.6	4.7	11.7	15.4	7.3
OAZ2	0.281478	Ast	94	8.8	9.3	4.3	5.3	13.9	10.5	7.5	8.9	7.7	11	6.5	4.1	5.2	7	8.7	3.5
C2orf28	0.42295	Olig	94	15.8	16.8	8.3	13	18.9	16.1	9.4	18.2	16.5	33.5	12.2	7.8	4.8	18.5	15.7	0.1
EIF4H	0.241124	Neu	94	17.5	22.4	17.4	11.6	21.8	19.8	21.5	19.7	20.1	29.6	19.1	12.9	13.5	21.1	22.6	4.9
IMPDH2	0.213356	Micro	94	4.4	4.5	3	3.8	5.4	3.7	4.8	5.6	4.3	7.1	5.1	1.8	2.5	6.3	5.8	1.2
CTBP1	0.288889	Neu	94	1.2	1.7	0.8	1.4	1.5	2.1	1.8	2.2	1.1	2.4	1.2	0.7	0.8	1.5	1.9	0.5
C14orf119	0.337963	Neu	94	4.2	3.9	2	3	4.4	3.8	4.5	3.9	3	6.3	3.5	1.8	2.3	3.2	4	1.3
MRPL52	0.289516	Neu	94	2.3	2.2	0.6	1.9	3.6	2.7	3.1	3.5	2.1	5.6	2.4	1.7	1	2.1	3.9	1.7
MAD2L1BP	0.381597	Neu	94	1.3	1.8	0.6	2	1.4	1.8	2.4	2.7	1.4	2.6	2.4	0.5	0.8	2.3	2.1	1.2
PRDX4	0.210663	Olig	94	10.1	12	4	11.3	8.8	6.4	8.8	12	8.7	14.3	8.8	4.5	3.4	12.5	10.3	4.4
TOMM7	0.320166	Neu	94	67.3	67.2	10.4	31.6	52.9	57.4	64.3	80.7	47.5	69.8	45	52.1	13.6	55.3	55.7	17.5
ZDHHC4	0.150538	Neu	94	2.8	4.7	1.4	2.6	3.4	3.5	3.1	4.3	2.4	2.9	2.7	1.7	0.6	3.4	3.4	2.4
ARL16	0.229167	Olig	94	2.7	2.7	1.2	1	2.8	1.9	2.3	3.1	1.1	2.8	3.6	1.4	1.5	1.1	2.5	0.7
DNAJC11	0.24068	Olig	94	1.8	1.1	1.4	0.9	2.2	1.3	1.5	2.4	1	1.4	1.9	0.9	0.5	1	1.1	0.6
C17orf81	0.323181	Olig	94	2.8	3.9	1.8	1.9	4.1	2.4	3.9	6.9	1.4	5.6	4.2	1.6	1.5	3	3.6	1.1
TUSC2	0.420833	Neu	94	2.7	1.6	0.7	1	2.2	1.4	2	3.9	0.4	2.2	1.1	0.4	0.1	0.7	1.7	0.7
PSMD11	0.22716	Neu	94	7.1	6.2	8.7	5.4	6.7	4.3	8.1	10.4	6.9	7.6	7.2	4.1	4.6	7.3	9.7	4.2
ZNF561	0.157724	Ast	94	2.4	2	2.7	1.5	2.1	1.6	1.8	2.7	1.6	2.4	1.7	1.3	1.5	2.2	2.2	1.2
EIF3C	0.424747	Neu	94	5.7	6.4	7.3	3.7	8.2	4.6	9.9	11.2	3.6	8.4	6.1	4.6	2.6	9.6	6.9	3.2
IDH3B	0.401351	Neu	94	5.9	6.3	5.3	3.4	6	4.5	7.4	6.4	3	6.6	4.7	2.4	2.2	6.7	7.2	1.7
MDH2	0.602938	Neu	94	10	9.7	7.7	5.3	10.1	6.5	17.3	9.6	5.1	10.2	7.9	4	1.8	10.7	9.7	5.1
ZKSCAN4	0.426667	Neu	94	0.6	0.6	1.2	0.6	0.7	0.8	1	1.4	0.3	1.2	0.4	0.5	0.1	0.6	0.9	0.1
UBAP2L	0.27472	Neu	94	9.9	9.3	12.4	7.1	12.6	9.3	11.9	11.9	6.7	9.6	9.5	5	4.7	10.1	10.5	5.9
CHMP7	0.389286	Neu	94	0.6	1.1	1	0.5	1.7	1.1	1.4	2.1	0.7	0.9	0.9	0.5	0.2	1.1	1.4	0.3
RRP36	0.407265	Neu	94	1.8	2.7	4.3	2	4	2.3	3.9	5.1	2.3	3.2	1.8	1.5	1.1	2.7	3.6	0.7
C2orf76	0.305303	Neu	95	1.3	1.4	0.6	0.3	1.3	0.9	1.1	0.1	1.8	1.2	1.3	0.8	0.1	0.6	0.5	0.5
S100A6	0.438368	Neu	95	17.5	12.9	3.1	11.6	11.9	17.3	14.4	5.3	14.8	12.7	5.9	5.3	1.4	2.9	5.2	9.4
REPIN1	0.171721	Ast	96	1.4	2	2.3	1.4	2.9	2.2	1.9	2.5	1.5	2.3	2.2	1.1	0.6	0.9	1.4	3
ABHD4	0.552128	Ast	96	3.9	3.7	4.2	2.4	5.7	3.6	1.2	4.5	1.3	3	3.1	1.1	0.5	1.3	1.7	2.9
NCSTN	0.315517	Ast	96	7.8	11.2	12.9	8.9	14.9	13.9	8.7	11.2	8.3	9.8	11	3.5	3.4	9.5	8.7	9.7
HNRNPUL2-BSCL2	0.61125	Ast	96	4.2	2.8	4.7	0.1	4.4	3.8	0.1	3.7	1.5	0.1	2.6	1.6	0.1	1.9	1.1	1.9
MGC16275	0.592708	Ast	96	1.1	1.3	3	0.8	2.1	1.3	0.2	2.1	0.9	1.1	0.8	0.8	0.2	0.9	0.6	1
RMND5B	0.466935	Ast	96	1.3	0.9	1.9	0.5	1.1	0.5	0.1	1.3	0.4	1	0.6	0.3	0.1	0.7	0.5	1
ELAC1	0.487195	Ast	97	0.7	2.2	1.6	1.6	1.2	0.9	0.3	1.8	1.1	1.3	0.9	1	1.1	0.9	0.8	0.1
GINS2	0.620098	Olig	97	0.2	1.3	0.6	0.3	0.4	0.2	0.2	1.5	0.3	0.8	0.3	0.5	0.2	0.1	0.1	0.1
LOC729013	0.529587	Ast	97	3.8	6.2	3.2	2.6	3.5	2.5	2.3	6.6	2.2	3.2	1.2	1.4	0.1	2.3	1.4	0.1
PDPR	0.383051	Ast	97	2.9	4.5	5.8	2.8	5.3	2.3	3	4.7	1.7	2.7	3.4	1.7	1.5	2.8	2.5	0.8
ZNF426	0.325385	Ast	97	2.4	3.6	4.4	2.9	4	2.2	2.3	3.4	2.3	1.9	3.8	1.7	1.9	1.9	1.3	1.2
METTL13	0.342391	Ast	97	1	2.2	2	1.2	1.6	1.2	1	1.8	1.4	1.5	1	0.8	0.4	1	0.8	1
SLC7A6OS	0.39188	Ast	97	1.7	5	6.7	2.4	4.7	2.9	3.2	4.2	3.6	2.3	1.8	1.7	0.1	2.9	3.5	0.5
CPNE1	0.698889	Neu	98	1	0.1	2	0.1	1.4	1.6	3	0.1	1.3	0.1	1.8	0.1	0.1	0.1	2.8	1.7
FILIP1	0.719792	Neu	98	0.7	0.2	1	0.3	1.1	0.8	1.6	0.1	0.6	0.5	0.4	0.7	0.1	0.1	0.1	0.5
AGPAT1	0.678241	Neu	98	0.5	0.6	1.4	0.4	0.7	1	1.8	0.4	0.9	0.5	0.5	0.2	0.1	0.4	0.4	0.8
MRPS25	0.880482	Neu	98	0.1	0.1	3.5	0.1	2.5	2.8	3.8	0.1	0.1	0.1	0.1	0.1	0.1	0.1	0.1	0.1
SNHG9	0.721277	Endo	99	0.1	0.7	0.1	2.5	0.1	0.1	0.1	0.1	0.1	3.2	2.4	1.3	0.1	0.1	1.3	2.6
JUND	0.457915	Endo	99	3.4	6.8	2.3	18.4	7	4.7	7.1	23	15	24.9	21	10.7	6.1	11.3	25.7	13.3
FOSB	0.678999	Endo	99	5.3	14	9.3	52.6	18.3	18.6	21.2	62.1	98	62.2	88	28.1	35	48.8	80.1	118.4
JUN	0.640314	Endo	99	4.4	16.1	9	39.2	10.3	8.4	16.7	19.1	19.7	20.2	48.5	10.6	20	14.1	25.9	36.9
SLPI	0.547619	Endo	100	0.1	0.1	0.1	0.1	0.1	0.1	0.6	0.1	0.2	0.1	1.5	0.1	0.1	0.3	0.1	0.1
PAWR	0.642262	Endo	100	0.4	0.8	0.2	0.1	0.1	0.1	1.3	0.1	0.1	0.1	1.2	0.1	0.1	0.1	0.1	1.2
PCGF2	0.710938	Endo	100	0.5	0.3	0.2	0.1	0.3	0.1	0.9	0.2	0.1	0.4	1.9	0.4	0.1	0.1	0.1	1.3
HIST1H4E	0.567352	Endo	100	2.2	2.1	0.5	0.2	2.8	1.9	9	3.2	8.1	12	19.6	6.9	1.3	8.3	10.7	12.6
RPS26	0.621084	Endo	100	2	1.4	0.4	0.6	1.1	1.2	1	0.9	3.1	1.1	4.2	0.9	0.2	4	2.2	3.1
AGFG1	0.239919	Neu	100	2.8	5.1	5	4.1	4.2	3.5	6.2	5.5	4.7	4.6	6.6	3.1	4.9	4.2	4.8	4.7
DLGAP4	0.42971	Endo	100	0.8	1.2	1.5	0.9	1.2	1.6	1.7	2.4	0.5	0.9	2.8	0.3	0.9	0.6	1.4	2
TEK	0.651481	Endo	100	0.2	0.2	0.3	0.1	0.3	0.5	1.4	6.4	0.4	2.2	9.8	1.9	0.7	0.1	0.6	3.1
TMSB15A	0.488636	Olig	100	0.1	0.1	0.1	0.1	0.1	0.1	0.5	1.2	0.4	0.1	1.3	0.3	0.1	0.1	0.1	0.1
WDR45	0.195918	Micro	101	1.3	1.2	1.9	1.9	1.3	1	1.5	0.6	0.8	1.2	1.6	0.4	0.3	2.1	2.5	1
POLR2H	0.325417	Neu	101	9.9	15.2	18	13.2	12.1	7.8	16	7.4	7	8.9	15.3	4.6	4.6	11.6	15.1	11.1
STK35	0.454487	Neu	101	0.4	0.8	1	0.8	0.8	0.6	1.3	0.4	0.5	0.5	0.8	0.4	0.4	0.9	1.2	0.7
FLJ45340	0.281061	Neu	101	0.3	0.8	1.4	1.1	0.8	0.7	1.1	0.9	0.6	0.4	1.1	0.4	0.5	1.1	0.9	0.8
ZNF384	0.274713	Neu	101	1.3	2.5	3.3	1.9	2	2.4	2.9	2.3	1.9	2	2.7	1	1	2.5	2.8	1.5
LOC283922	0.456863	Neu	101	0.5	0.8	1.9	2	1.4	1	1.7	1.4	0.4	0.8	0.9	0.3	0.3	1.3	1.3	0.5
TTC28	0.245455	Ast	101	0.7	1.1	1.8	1.8	1.8	1.6	1.4	1	0.4	0.8	1.2	0.4	0.7	1.3	1.8	0.6
DPAGT1	0.403689	Neu	101	3	3.8	4.8	4.3	5.8	3.8	6.1	5.2	2.2	3.2	3.8	1.1	1.6	4.2	5.3	4.4
IFT122	0.538095	Neu	101	0.4	0.6	0.9	0.9	1	0.8	1.4	0.7	0.3	0.6	0.3	0.2	0.1	0.9	1.4	0.6
AMMECR1L	0.0840278	Neu	101	1	1.2	1.3	1.3	1.1	1.1	1.2	1.3	0.7	1.2	1.2	0.5	0.7	1.2	1.7	1.1
CLK2	0.347857	Neu	101	2	2.8	2.7	3.3	3.2	2.2	3.5	2.8	1.9	2.8	2.4	1	1.3	2.5	3.7	1.4
STAT2	0.175498	Ast	101	2.9	4.1	4.6	6.2	4.1	3.2	3.8	4.5	2.7	3.3	2.9	2	1.7	3.1	5	4.8
PIGG	0.198214	Neu	101	0.6	1.5	1.5	1.9	1.2	1.2	1.4	1.5	1	1.1	1.5	0.6	0.8	1.5	1.7	0.8
PPAPDC1B	0.163358	Neu	101	5.5	5.9	7.5	9.6	5.5	5.6	6.8	6.6	2.8	3.1	8.8	2.9	4.5	6.7	8.8	6.3
PAXIP1	0.12037	Ast	102	0.8	1.1	1.3	0.9	1	0.3	0.8	0.7	1	1.1	0.7	1	0.4	0.5	1.1	0.5
CALCOCO2	0.258488	Ast	102	6.7	8.8	7.2	6.1	7.9	6.3	3.3	5.2	6.6	7.1	6.4	4.9	5.1	5.5	5.8	5
MON1B	0.256	Ast	102	1.7	2.2	2.7	1.9	2.5	1.5	1.5	0.9	1.9	2.1	2.3	1.3	0.6	1.8	2.1	0.8
MYL5	0.644304	Ast	102	1.3	1.4	2.2	0.9	1.3	0.8	0.1	0.1	1.2	1.3	0.3	0.3	0.1	0.5	1	0.1
B3GNT9	0.631579	Ast	103	0.5	0.6	1.2	1.1	1.6	0.7	0.1	0.1	0.5	1.1	1.3	0.5	0.1	0.1	0.1	0.6
CRELD2	0.680769	Ast	103	1.7	1.9	2.9	2.4	2	2.1	0.4	0.2	0.7	2.4	1.9	0.8	0.2	0.5	0.7	0.8
LOC728819	0.758537	Ast	103	1.9	2.6	1.5	2.4	2.1	1.8	0.1	0.1	0.8	2.7	2.1	1.2	0.5	0.2	0.5	0.1
CYP27A1	0.617486	Olig	103	0.5	0.9	0.8	0.7	1.5	0.9	0.1	0.6	1.1	2.2	1.5	0.7	0.1	0.1	0.2	1
SYVN1	0.314238	Ast	103	1.8	1.9	2.6	2.8	3	3	1.4	1.5	2.3	3.7	3	1.1	0.5	1.6	1.9	1.7
RG9MTD3	0.351054	Olig	103	1.6	1.4	2.1	1.4	1.3	1.1	1	1.1	1.9	1.7	2.3	1.7	0.5	1.4	1.2	1
FN3K	0.7	Ast	103	2.3	1.2	5.6	0.9	2.9	1.9	0.4	0.5	2	2.8	2.6	0.9	0.1	0.4	0.7	0.2
KEAP1	0.525	Ast	103	1.1	0.8	2.3	0.4	1	0.4	0.1	0.7	0.9	1.1	1.4	0.4	0.1	0.7	0.7	0.3
DFFA	0.327941	Ast	103	1.2	0.7	1.8	0.5	1.9	0.7	0.9	0.4	1	1.4	1.5	0.6	0.1	0.4	0.6	1
TRIM35	0.37125	Ast	103	0.7	0.4	1	0.4	1.1	0.4	0.5	0.4	0.5	0.9	1.1	0.4	0.2	0.3	0.3	0.2
ZNF193	0.32209	Olig	104	0.8	3.9	1.1	1.1	1.5	0.4	2.2	3.4	2.1	3.6	2.1	1.4	2.4	1.1	2.4	1.9
FCF1	0.270588	Neu	105	1.7	1.7	1	1.4	0.8	0.9	1.7	1.7	1.2	2.6	1.4	0.9	1.5	1.1	1	1.3
LOC100129250	0.680639	Olig	105	6.2	0.1	0.1	0.1	0.1	0.1	0.1	0.1	0.1	16.3	0.1	0.1	0.1	0.1	0.1	5.8
STX18	0.348777	Ast	106	6.3	5	7.4	4.2	6.4	3.4	3.7	3.5	4.6	6.3	4.6	2.9	2.8	5	5	1.9
RAB7A	0.176109	Ast	106	53.2	75.1	77.7	36.4	67.4	53.3	58.6	44.4	54.8	64.2	59	33.2	41.6	65	57.7	34.5
CRNKL1	0.275444	Neu	106	6.5	8.7	8.6	4.1	8.3	6.1	7.5	4.5	7	8.6	6.5	4.5	4.4	5.2	7.1	2.7
SEC23B	0.256305	Ast	106	6.9	8.3	8.3	5.3	10.8	5.6	7.3	4.6	7	10.1	6	4.1	4.4	6.9	7.9	2.8
KARS	0.306787	Micro	106	8.2	6	5.9	4.7	10.2	5.3	5.4	5.5	4.6	7.8	5.3	3.6	4.3	9	8.8	2.2
SF3B2	0.2406	Micro	106	11.8	11.3	14.2	6.9	19.7	10.8	9	12	9.9	17.9	13.1	7.2	6	14.3	17.2	4.5
DTNBP1	0.265079	Ast	106	2.9	3.7	3.1	2.1	4.5	2.6	3	2.3	1.8	3	2.3	2.4	1.6	2.7	3.8	1.2
ABCF2	0.296748	Ast	106	1.7	2.2	1.7	1.5	3.3	1.9	1.7	1.8	1.5	2.5	2	1.2	0.9	2	1.8	0.8
SDF2	0.382099	Neu	106	8.2	9.2	7.6	7	15.8	11.3	10.8	6.2	6	10.2	9.1	4.8	4.9	6.6	11.4	2
OSBP	0.285972	Neu	106	5.1	5.8	5.4	3.6	7	4	6	4.1	4.7	5.4	6.3	4.1	3.5	5.4	6	1.5
RPL7L1	0.255637	Neu	106	3.4	2.4	3.6	2	5.5	2	3.4	1.6	1.8	4.7	4.8	1.8	2.2	3.7	3.5	0.9
KDM4A	0.329762	Neu	106	1.1	1.4	1.3	1.2	1.9	0.9	1.4	1.1	1	1.1	1.6	0.8	0.5	1.3	1	0.6
PGD	0.252301	Ast	106	5.4	3.7	6.7	3.5	9.5	3.8	4.3	5.1	3.7	5	7.3	2.4	2	7	5.7	3.1
CDC73	0.197289	Ast	106	6.9	8.2	10.2	6.5	9.7	8.3	6.4	6.1	7.8	9.3	6.3	7.5	8.4	8	8.5	4.8
SPECC1L	0.138571	Neu	106	2.7	3.7	4.1	2	4.8	3.4	3.5	3.3	3.3	3.8	2.3	3.6	3.3	3.9	3.3	1.5
CDC42BPB	0.163768	Ast	106	3.2	3.4	4.6	2.2	4.5	2.8	3.2	3.5	3.7	3.5	3.2	2.8	2.3	3.3	3.1	1.3
ARHGAP35	0.373093	Ast	106	17	17	17.2	9.8	19.2	12.9	12.3	15	9.7	10.1	10.7	10.8	10.6	13.4	13.2	2.2
HUWE1	0.223177	Neu	106	9	10	10.2	6.8	11.3	7.7	9.6	9	8.9	8.3	7.5	9.2	6.8	10.2	7.7	2.6
DHRS4L2	0.480583	Ast	106	1.9	2.3	2.1	1.2	1.5	1.3	0.6	1.8	1.2	2.1	0.7	0.7	0.4	1.4	1.7	0.4
EIF2D	0.309226	Ast	106	3	3.8	2.9	2.4	2.6	2.1	1.6	2.8	2.2	2.6	2	1.5	1.3	2.7	1.9	1.3
TEX261	0.466144	Ast	106	5	6.5	5	3.1	5.5	6.8	2.5	5.1	3.3	5.2	4	2	1.3	4.1	3.4	1.5
COX4NB	0.442857	Ast	106	4.1	4.7	3.4	2.9	3.9	3.4	1.2	3.8	2.1	4.1	3.3	1.8	0.5	2	2.3	2.3
CTDSP2	0.34832	Ast	106	6.6	10.5	7.6	7.6	9	9.3	3.3	8	8.1	9.4	6.9	4.1	1.9	5.6	6.7	7.3
CCBL1	0.5175	Ast	106	0.9	0.8	1.3	0.7	1.8	0.5	0.7	0.2	0.4	1.4	0.5	0.4	0.1	0.2	0.6	0.3
SMG6	0.277206	Ast	106	1.1	1	1.3	0.9	1.6	0.9	0.7	0.7	1	1.2	0.6	0.8	0.7	0.9	1.3	0.7
CRCP	0.395506	Ast	106	1.1	1.9	1.4	1.3	2	1.2	0.7	0.7	0.8	1.4	1	0.7	0.9	1	1.9	0.6
GCN1L1	0.239831	Ast	106	0.8	0.9	1.3	0.9	1.2	0.8	0.6	0.9	0.6	1	0.8	0.4	0.4	1.1	1.2	0.7
MTA2	0.378039	Ast	106	3.6	4.4	4.6	3.7	5.9	3.3	1.4	2.3	2.6	3.6	3	1.7	1.6	4.9	5.6	2.6
C20orf94	0.442784	Ast	106	1	1.8	1.9	1.8	2.7	0.5	0.8	1	1.3	1.2	1.1	0.5	0.9	1.4	2.3	0.1
FARS2	0.335714	Micro	106	1	0.9	1.4	1.3	1.8	0.5	0.6	0.7	0.6	1.1	1.3	0.3	0.5	1.3	1.7	0.5
FAM120AOS	0.398138	Ast	106	5.1	9.4	4.9	4.6	8.2	5.4	4.2	4.5	4.2	5	3	2.9	2.9	4.8	3.9	3.9
TMEM14C	0.256082	Ast	106	17.5	24.4	17.8	13.5	22	16.6	14.6	15.4	13.3	18.9	11.5	6.8	9.4	21.2	17.3	15.9
CIB1	0.595856	Ast	106	2.8	4.3	2.2	2	4.1	2.7	0.1	1.9	1.7	3.6	1	1.1	0.3	2.4	2.9	1.5
DAD1	0.358174	Ast	106	64.2	94.4	36.6	45.7	72.7	72.4	33.3	50.2	65	64.8	50.8	32.6	15.6	44.5	59.4	47.5
MAVS	0.508621	Ast	106	2	1.6	1.8	1.4	2.7	2.1	0.6	1.1	1.1	1.3	1.2	0.8	0.8	1.6	1.8	0.4
TMBIM1	0.547969	Ast	106	18.5	11.9	11.7	8.5	20	13.1	1.6	11	7.4	13	5.7	3.1	6.5	15.6	13.4	4.1
RETSAT	0.57971	Ast	106	2.3	2.3	1.7	1.5	3.5	2.5	0.4	1.9	2	2.1	1.8	1.2	0.6	1.1	1.5	0.7
HADHA	0.526902	Ast	106	34.1	31.1	25.6	16.1	50.6	23.9	9.4	22.3	17.4	24	19.3	13.9	10.2	25.2	21.7	10
SGPL1	0.409436	Ast	106	9.4	10.9	8.1	5.2	10.8	7	3.9	7.5	5.8	7.3	5.4	5.6	3.9	6.9	6.5	3.3
PIGO	0.435549	Ast	106	2	3.5	3.2	1.7	4.8	2.1	0.8	2.9	1.5	2.5	2.1	0.8	1.4	3.6	3.1	1.2
TIMM23	0.349545	Ast	106	19.5	26.3	24.5	14.1	32.5	14.9	14.8	22.8	13.6	21.7	15.6	8.9	10.1	18.2	21.3	12.1
TK2	0.426389	Ast	106	1.4	1.8	1.3	2	2.6	1.7	0.9	1.2	0.9	1.5	1.3	1	0.8	1.7	1.7	0.6
TSPAN31	0.391468	Ast	106	3	4.6	4.1	4.3	6	3.2	2.9	2.3	3.4	4.1	3.2	1.7	0.8	3.5	4.2	1.4
IRF2	0.300888	Ast	106	4.6	6.1	5.1	5.4	7.3	5.3	3.1	5.1	3.8	4.7	5.5	2.5	2.4	6.7	5.7	3.9
SUMF2	0.497631	Ast	106	4.7	8.9	5.4	7.3	7.5	6.3	2.5	4.1	2.6	5.6	2.5	1.6	1.6	8.1	4.7	3.4
PIK3IP1	0.581976	Ast	106	4.8	12.7	8.9	8.5	16.1	6.7	3	6.4	3	7.7	4.3	2.5	1.4	9.2	5.3	3.6
TMBIM6	0.506571	Ast	106	107.5	138.4	127.2	103	159.5	112.4	55.5	86.7	58.2	80.1	66.9	32.8	51.5	117.1	93.5	49.7
RPL36A-HNRNPH2	0.75	Endo	107	0.7	0.1	0.1	0.1	0.1	1.3	0.1	0.1	0.1	0.1	0.1	0.1	0.1	0.1	0.1	0.1
ZP3	0.502778	Endo	108	0.1	0.2	0.1	0.1	0.1	0.8	0.1	0.4	0.5	0.2	0.1	0.1	0.1	1.1	0.6	0.1
ANKHD1-EIF4EBP3	0.62766	Micro	108	1.3	0.1	1.8	0.1	0.1	1.9	0.1	0.1	0.1	0.1	0.1	0.1	0.1	2.8	1.8	0.9
DHRS4	0.667361	Micro	108	1.9	0.1	0.1	0.1	0.1	2	0.1	0.1	0.1	0.1	0.1	0.5	0.1	1.6	1.9	0.5
ARHGAP19-SLIT1	0.475	Micro	109	1.4	0.1	1.6	0.1	0.1	0.6	0.1	2.4	0.1	1	0.1	0.1	1.8	1.3	0.1	1
ZNF724P	0.539655	Ast	110	0.2	1.2	1.5	0.9	0.8	1.2	0.1	1.6	0.2	0.4	0.5	0.2	0.6	0.3	1.2	0.3
C1QTNF3-AMACR	0.68	Ast	110	0.4	0.1	2	0.1	0.1	0.8	0.1	1.2	0.1	0.1	0.1	0.4	0.1	0.1	0.3	0.1
PIGB	0.763953	Micro	110	0.1	0.1	3.3	0.1	0.1	0.1	0.1	2.2	0.1	0.1	0.1	0.1	1.8	1.2	1.3	0.1
ZNF362	0.40375	Neu	111	1	1.8	1	1	1	1	2	1.5	0.4	1	1.3	0.4	0.5	1	1.4	1.6
BTBD6	0.429502	Endo	111	2.3	1.4	1.8	1.3	1.6	2	3.6	4.2	1.4	4.8	2.5	1.4	0.5	1.6	3.1	4.1
C16orf13	0.545161	Endo	111	0.4	0.3	0.1	0.4	0.3	0.5	1.4	0.9	0.1	0.9	0.5	0.2	0.1	0.7	0.9	1.9
FKBP1A	0.363508	Neu	111	10.5	14.1	5.1	9.3	10.3	11.9	24.8	21.6	10.2	14.3	13.2	8.4	8.9	16.5	23.2	22
BLOC1S3	0.444203	Endo	111	0.3	0.7	0.4	0.8	1.1	0.6	0.6	1.2	0.6	0.7	0.7	0.5	0.1	0.7	0.9	1
H2AFX	0.54697	Endo	111	0.7	0.5	0.7	0.9	1	0.5	1	1.2	0.4	0.9	0.4	0.3	0.2	0.9	0.8	1.3
OBFC1	0.496552	Endo	111	0.6	1.1	0.8	0.8	1	0.7	0.9	1.1	0.7	0.8	0.6	0.4	0.2	0.7	0.5	1.4
RPPH1	0.462879	Endo	111	0.6	0.9	2.5	1.1	1.2	0.5	1.9	2	0.8	1.3	0.3	0.4	0.1	0.5	1.6	1.4
WDFY1	0.356042	Endo	111	1.5	2.4	3.2	2.3	2.3	1.4	3.1	2.9	2	3.3	3.4	2.5	1.6	1.9	3.1	3.4
CSNK1E	0.359453	Olig	112	1.7	2.9	3.1	3.2	3.3	3.1	2.5	4.5	1.9	5.9	6.1	1.7	0.7	1.7	2.9	2.4
ANGEL1	0.466555	Olig	112	1.6	2.6	3.4	3.6	3.1	2.8	2.8	6.1	2.9	4.2	7.3	1.8	0.8	2.9	3.7	1.9
TRAF4	0.695048	Olig	112	1.2	0.5	1	1.2	1.5	0.5	0.3	1.7	0.8	1.6	2.4	0.4	0.1	0.3	0.5	0.1
FLJ33630	0.755208	Olig	112	0.9	0.7	0.7	0.7	0.3	0.3	0.2	0.3	1.6	1.1	3.1	1.9	0.5	0.1	0.5	0.5
KLRC4	0.842687	Olig	112	0.1	0.1	0.2	0.1	0.1	0.1	0.3	0.1	1.3	0.4	2.4	0.7	0.1	0.1	0.1	0.1
ESF1	0.568237	Olig	112	2.3	3	3.6	2.4	1	2.1	4.1	1.2	3	5.1	10.8	7.5	2.4	1.3	1.2	1.5
ZFP91	0.499667	Olig	112	7	8.9	10.4	5.2	7.3	6.1	7.1	5.9	12.1	11.5	20.6	12.4	9	5.4	6.1	5.4
PIGK	0.447454	Neu	112	1	2	1.8	1.5	1.5	1.8	3.6	1.6	2.5	3.2	6.9	2	2.3	1.3	1.1	2.3
UBE2Q2	0.438073	Olig	112	2	4.1	3	2.6	1.8	2.4	3.1	1.4	2.4	3.8	10.9	3.3	2.6	1.2	1.6	3
ZNF583	0.432471	Olig	112	1.4	2	1.9	0.8	1.1	0.7	2	0.7	1.5	2.1	5.5	1.8	1.2	0.6	0.9	1
RAP2A	0.418875	Olig	112	9	13.4	8	6.7	5.3	6.8	10.8	7.8	13.1	12.4	25.2	11.3	9.4	7.7	9.3	3.7
CBX3	0.45109	Neu	112	3.8	8.8	4.9	5.1	2.8	4.1	10.7	4.2	6.5	7.1	22.7	7.3	10.8	4.3	5.2	2.6
SAR1A	0.28676	Neu	112	7.3	9.4	5.6	6.4	6.6	7.4	10.7	6.1	7.5	7.4	20.4	5.9	9.7	7.8	9.5	6.5
EFCAB7	0.733019	Neu	112	1.2	2.3	1.6	2.5	1.4	2.4	5.3	0.5	1.2	1.1	6.4	1.1	1.3	0.4	0.4	1.4
HNRNPA0	0.623366	Neu	112	1.1	1.9	1.5	2.3	1.5	2	5.1	1.7	1.7	1.8	8.3	1	2.1	1.5	1.7	1.7
CEPT1	0.316014	Olig	112	2.6	2.7	3.1	3.3	2	2.8	3.1	2.8	2.6	2.7	6.4	2.1	1.8	2.5	1.8	1.5
DLEU1	0.541667	Neu	112	0.9	0.1	0.6	0.4	0.7	0.8	1.1	0.1	0.3	0.8	3.4	0.4	0.1	0.4	0.5	0.1
POLR3GL	0.402257	Neu	112	3.3	3	3.7	4.4	2.9	3.4	4.8	1.8	2.4	2.5	11.3	2.3	1.8	1.8	1.7	2.8
POLR1B	0.545313	Neu	112	0.9	1	0.8	0.8	0.9	0.6	1.6	1.9	0.6	0.7	1.9	0.7	0.5	0.9	0.6	0.2
NLGN4Y	0.674314	Neu	112	1.8	3.6	0.1	2.2	2.8	0.1	8.5	8.5	0.1	7.8	10.9	5.4	0.1	4.2	3.7	0.1
TMEM169	0.67598	Neu	112	0.6	0.5	0.3	0.2	0.8	0.1	1.7	2	0.3	1.2	2.2	0.9	0.3	0.1	0.7	0.1
CASK	0.681609	Neu	112	3.5	4	3.7	3.1	4	3.5	8.7	6.4	1.7	3.4	12.1	2.8	0.8	0.9	1.5	0.5
SLC35F1	0.752135	Neu	112	9	14.6	12.5	8.4	12.3	10.2	28.1	17.2	1.5	8.1	43.2	5.8	0.1	0.1	0.8	0.4
COL11A1	0.746667	Neu	112	1.2	2.6	2.5	0.8	1.1	1.5	3.5	1.3	0.3	0.7	5.1	1	0.1	0.1	0.1	0.1
NLGN4X	0.753772	Neu	112	3	5.2	5.5	3.5	5	4.9	9.5	3.2	0.8	2	13	1.2	0.1	0.1	0.1	0.7
ACPL2	0.814869	Neu	112	0.5	2	0.8	1.9	2	1.7	5.1	2.4	0.5	1.3	4.4	1.2	0.1	0.1	0.2	0.2
CDC7	0.707937	Neu	112	0.7	0.9	0.8	0.8	0.7	0.7	2.1	0.9	0.4	0.8	2.1	0.9	0.1	0.1	0.3	0.6
CDHR1	0.772059	Neu	112	0.2	0.3	0.8	0.3	0.8	0.3	1.7	1.4	0.3	0.5	1.4	0.4	0.1	0.1	0.1	0.1
HINFP	0.636111	Neu	112	0.4	1.1	0.7	0.6	1.5	0.6	2.1	1.6	0.6	1	2	0.5	0.1	0.5	0.6	0.4
MANEAL	0.72193	Neu	112	0.3	0.9	0.4	0.5	0.9	0.4	1.9	1.1	0.3	1.3	1.7	0.5	0.1	0.3	0.1	0.2
FRG1B	0.57037	Neu	112	0.3	1.1	0.1	0.7	0.8	1.1	2.7	1.9	1.5	1.4	3.8	1.6	1.5	1.7	0.9	0.5
MAD2L1	0.667424	Neu	112	0.5	0.4	0.2	0.4	0.4	0.1	1.1	0.7	0.3	0.4	1.4	0.1	0.2	0.3	0.1	0.6
TATDN1	0.751042	Neu	112	0.1	1.3	0.1	0.1	0.1	1	2.4	1.2	0.1	1.6	4	1.8	0.1	0.1	0.1	0.1
C12orf53	0.716667	Neu	112	0.1	0.5	0.4	0.1	0.5	0.5	2.4	0.5	0.3	0.5	4.4	0.4	0.1	0.1	0.1	0.8
GLCCI1	0.583991	Neu	112	0.7	1	1.5	1.2	1.2	1.3	3.8	2.3	1	1.3	4.5	1.1	1.2	1.1	0.8	2.6
SEMA5B	0.745139	Neu	112	0.1	0.2	0.5	0.1	0.1	0.1	1.2	0.7	0.3	0.1	1.9	0.2	0.1	0.1	0.1	0.4
TANC2	0.681534	Neu	112	1.3	2.1	2.3	1.6	2.2	2.2	8.8	6.2	2.7	3	10.5	2.4	1.8	4.1	2.8	0.7
SLIT1	0.833333	Neu	112	0.2	0.4	0.4	0.3	0.1	0.2	1.6	0.4	0.1	0.1	1.8	0.1	0.1	0.1	0.1	0.1
RALYL	0.874735	Neu	112	0.1	0.2	0.3	0.1	0.2	0.5	6.3	0.8	0.2	0.9	6	0.8	0.1	0.1	0.2	1.6
TSHZ3	0.767361	Neu	112	0.1	0.2	0.2	0.1	0.2	0.2	1.2	0.4	0.1	0.3	1.5	0.2	0.1	0.1	0.1	0.4
SLC9A7	0.829032	Neu	112	0.5	0.2	0.7	0.3	0.6	0.4	3.1	0.9	0.3	0.4	3.1	0.4	0.1	0.5	0.3	0.4
LOC100507341	0.892949	Neu	112	0.1	0.3	0.4	0.6	0.2	0.4	5.2	1	0.4	1.3	5.4	0.2	0.1	0.1	0.2	0.1
GRIK3	0.844872	Neu	112	0.1	0.1	0.1	0.1	0.1	0.2	1.3	0.5	0.1	0.2	1.3	0.1	0.1	0.1	0.1	0.1
SLITRK3	0.901115	Neu	112	0.3	0.4	0.5	0.1	0.1	0.5	14.2	4.8	0.5	2.4	14.6	1.7	0.1	0.1	0.1	0.1
KCND2	0.849667	Neu	112	0.4	2.5	0.6	0.4	0.1	0.9	5	2.6	0.2	1.1	5	0.8	0.1	0.1	0.1	0.1
PID1	0.793854	Neu	112	3.6	9.2	3.6	3.3	4.2	4.5	24	14.8	1.6	7.3	27	3.5	1.8	2	1.5	2.2
FAM110B	0.829592	Neu	112	1.3	2.8	1.5	2.5	2.2	1.5	9.8	4.4	0.4	2.2	10.5	0.9	0.5	0.9	0.5	0.1
RAB9B	0.819841	Neu	112	0.6	0.9	0.8	1	0.8	0.4	4.2	2	0.7	1.3	4.7	1.1	0.2	0.1	0.2	0.1
PKIB	0.835256	Neu	112	0.4	0.6	0.1	0.1	0.3	0.5	2.6	1.4	0.4	1.1	2.1	0.4	0.1	0.3	0.2	0.1
LRRTM4	0.848681	Neu	112	1.1	3.4	0.9	0.6	0.5	1.6	12	6.4	1.8	3.7	10.9	3.6	0.1	0.1	0.2	0.5
ZDHHC22	0.829065	Neu	112	0.6	1.1	0.3	0.4	0.5	0.4	4.1	2.5	0.6	1.5	3.6	0.9	0.1	0.1	0.2	0.3
MDGA2	0.855435	Neu	112	0.2	0.5	0.3	0.1	0.1	0.6	4.6	2.2	0.8	1.6	4.5	1.2	0.1	0.1	0.1	0.1
SEZ6L	0.863594	Neu	112	1	1.5	0.6	0.3	1	1.8	16	8.8	0.7	3.6	17.6	3.2	0.1	0.3	0.4	0.4
ATCAY	0.815909	Neu	112	0.6	0.5	0.4	0.1	0.2	1	5.5	3	0.4	1.9	7.4	0.8	0.1	0.1	0.2	0.4
KCNK2	0.800556	Neu	112	0.2	0.5	0.1	0.1	0.1	0.1	3	2	0.2	1.4	3.9	0.8	0.1	0.1	0.1	0.5
NTNG1	0.825273	Neu	112	0.1	1.3	1.2	0.4	0.3	0.5	6.1	3.1	0.3	2.3	7.6	1.6	0.1	0.1	0.1	0.6
SLC1A1	0.806145	Neu	112	0.2	0.4	1	0.3	0.2	1	9.9	6.4	0.6	2.6	9.9	1.8	0.1	0.1	0.1	3.1
AFAP1	0.792982	Neu	112	0.3	0.3	0.2	0.2	0.3	0.4	3.8	3.2	0.2	1	4.4	0.6	0.2	0.6	0.2	0.4
SLC44A5	0.878365	Neu	112	0.1	0.5	0.2	0.1	0.2	0.1	5.2	3.4	0.2	1.4	4.7	0.7	0.1	0.1	0.1	0.1
TMEM132D	0.855797	Neu	112	0.1	0.2	0.1	0.1	0.1	0.1	2.3	1.4	0.1	0.4	2.1	0.3	0.1	0.1	0.1	0.2
SOX4	0.476496	Olig	112	0.4	0.8	0.4	0.7	0.3	0.4	1.4	1.5	0.4	1.7	3.4	0.8	0.8	0.6	0.9	0.4
C4orf49	0.681771	Neu	112	0.1	0.1	0.1	0.3	0.7	0.7	1.6	1.3	0.2	0.8	3.3	1	0.1	0.1	0.2	0.4
CHST9	0.709028	Neu	112	0.1	0.1	0.2	0.1	0.1	0.1	1.2	0.3	0.1	0.8	4	0.2	0.1	0.1	0.1	0.1
SLC36A1	0.602564	Neu	112	0.3	0.5	0.5	0.3	0.3	0.2	1.3	1	0.3	1	2.7	0.5	0.3	0.6	0.5	0.1
EHD3	0.688038	Neu	112	1.8	1.2	1.5	0.7	1.7	1.4	6.2	5.3	1	2	14	1.8	0.1	0.1	0.2	1.3
LINC00282	0.759804	Neu	112	0.4	0.2	0.2	0.1	0.1	0.2	1.7	1.2	0.1	0.7	3.2	0.3	0.1	0.2	0.1	0.2
DCC	0.791333	Neu	112	0.1	0.3	0.2	0.1	0.1	0.2	2.5	1.8	0.3	0.9	4.9	0.7	0.1	0.1	0.1	0.1
MGC2889	0.720588	Neu	112	0.2	0.4	0.4	0.4	0.3	0.4	1.7	1.3	0.2	0.8	3.6	0.6	0.1	0.1	0.1	0.1
FLJ43390	0.793333	Neu	112	0.2	0.3	0.2	0.1	0.1	0.3	3	1.3	0.4	0.9	6.4	1.4	0.1	0.1	0.1	0.1
SCN9A	0.792708	Neu	112	0.1	0.1	0.1	0.1	0.1	0.1	1.6	0.5	0.1	0.5	2.7	0.5	0.3	0.1	0.4	0.1
CRTAC1	0.821667	Neu	112	0.1	0.1	0.1	0.1	0.1	0.1	1.5	0.4	0.1	0.5	2.4	0.2	0.1	0.1	0.1	0.1
ITGA8	0.821839	Neu	112	0.1	0.1	0.1	0.1	0.1	0.5	2.9	1.3	0.2	1.2	4.7	0.6	0.1	0.1	0.1	0.2
RPRM	0.729545	Neu	112	0.1	0.1	0.1	0.1	0.1	0.1	1.1	1.4	0.1	0.8	1.7	0.2	0.1	0.1	0.1	0.1
KCNA1	0.7925	Neu	112	0.2	0.1	0.1	0.1	0.1	0.2	2	2	0.2	0.6	3	0.5	0.2	0.1	0.2	0.1
PCDH20	0.810965	Neu	112	0.2	0.2	0.2	0.1	0.1	0.6	3.8	4.4	0.2	1.6	4.7	1.3	0.1	0.1	0.1	0.1
C7orf13	0.595353	Olig	112	0.4	0.4	0.1	0.2	0.4	0.2	0.8	1.2	0.7	0.6	2.3	0.4	0.1	0.1	0.1	0.5
SHISA7	0.712719	Olig	112	0.1	0.1	0.1	0.1	0.1	0.3	1.7	2.4	0.9	1.2	4.2	0.8	0.1	0.1	0.1	0.2
PXDN	0.680833	Neu	112	0.1	0.1	0.1	0.1	0.1	0.2	1	1.1	0.1	0.5	2.2	0.4	0.1	0.1	0.1	0.2
SSTR1	0.699539	Olig	112	0.5	0.4	0.5	0.1	0.1	0.7	3.8	5.8	1	1.8	9.9	1.4	0.1	0.1	0.1	0.5
CDC25B	0.424479	Neu	112	0.5	0.8	0.6	0.7	0.6	0.7	1.6	1.6	1.4	1.7	2.1	0.7	0.3	0.8	0.8	0.7
NOA1	0.408333	Neu	112	1.5	2.3	1.8	1.5	1.9	1.6	3.3	3.2	2.3	3.2	3.4	1.7	1	2.3	1.3	1.5
LOC400940	0.7625	Neu	112	0.1	0.1	0.1	0.1	0.1	0.1	1.6	1.3	1.4	0.7	2.1	0.6	0.1	0.1	0.1	0.1
MYCN	0.741667	Neu	112	0.1	0.1	0.2	0.1	0.1	0.1	1.1	0.5	0.8	0.6	1.4	0.3	0.1	0.1	0.1	0.1
DPY19L2	0.769565	Neu	112	0.1	0.3	0.5	0.3	0.4	0.2	2.3	2	0.5	1.2	2.3	1.1	0.1	0.1	0.1	0.2
ZNF286A	0.663768	Neu	112	0.7	0.9	0.9	0.6	0.9	0.6	2.3	1.6	0.9	1.4	2.2	1.2	0.4	0.3	0.4	0.7
PPP1R14C	0.755914	Neu	112	0.3	0.2	0.1	0.1	0.1	0.7	3.1	2	0.4	2.9	5.3	1.2	0.2	0.1	0.2	0.2
RAP1GAP	0.694231	Neu	112	0.1	0.2	0.2	0.3	0.2	0.2	1.3	0.7	0.6	1.2	1.7	0.5	0.1	0.1	0.1	0.3
LOC150568	0.763802	Neu	112	0.3	0.5	0.3	0.4	0.8	0.6	3.2	2	1.6	2.9	3.1	1.1	0.1	0.1	0.1	0.4
NLGN1	0.789389	Neu	112	0.9	1	0.8	0.1	0.7	1.7	15	10.8	8.8	13.1	14.2	8.7	0.1	0.1	0.1	0.3
SLITRK1	0.769213	Neu	112	0.3	0.3	0.6	0.1	0.3	0.7	7.2	7.4	3.7	6.3	8.2	3.3	0.1	0.1	0.2	0.1
NOVA1	0.676984	Neu	112	3.3	5.1	5.3	3.2	3.2	5.8	16.8	17.3	8.3	15.9	28.6	9.1	0.1	0.2	0.6	1.6
KAZN	0.8	Neu	112	0.4	0.4	0.4	0.2	0.6	1	5.1	2.6	2.5	3.2	4.9	1.2	0.1	0.1	0.1	0.6
LRRTM3	0.836792	Neu	112	0.3	0.5	0.5	0.1	0.1	1.2	10.6	6.1	4.3	5.1	11.3	3.3	0.1	0.1	0.1	0.1
GALNT13	0.781491	Neu	112	1.6	1.6	0.7	0.2	0.6	0.8	9.5	5.8	4.3	7	13	5	0.1	0.1	0.3	0.1
LRRC4C	0.769944	Neu	112	2.4	3	2.1	1	1.4	2.2	8.9	5.2	4.2	4.6	9.9	3.8	0.1	0.1	0.2	0.1
PHF6	0.34082	Olig	112	2.4	4.6	4.9	3.1	4.6	1.7	3	5.4	4.1	4.9	9.4	1.8	3.3	4.5	3	3.2
DHCR7	0.694149	Olig	112	1.2	1.2	1.9	0.5	1.8	0.9	0.3	0.7	1.1	1.8	5.3	0.5	0.1	0.3	0.5	0.2
KCNIP3	0.658688	Olig	112	0.6	0.4	1.7	0.3	0.6	0.2	0.1	0.8	0.2	0.2	3.1	0.4	0.1	0.1	0.1	0.4
LOC100505679	0.853316	Olig	112	0.1	0.8	0.3	2.2	1.6	0.1	0.1	4.8	0.1	1.1	3.5	0.3	0.1	0.1	0.1	0.1
FAM184B	0.706439	Olig	112	0.5	0.3	0.4	0.2	0.5	0.5	0.4	1.3	0.6	0.7	1.2	0.6	0.1	0.1	0.2	0.1
ZSCAN12P1	0.79989	Olig	112	0.3	0.6	0.3	0.2	0.3	0.5	0.3	2.3	1.2	0.8	2.5	0.8	0.2	0.2	0.2	0.5
KCTD14	0.727564	Olig	112	0.1	0.1	0.1	0.1	0.1	0.1	0.1	2	0.1	0.1	1.6	0.1	0.1	0.1	0.1	1
LOC645591	0.893868	Olig	112	0.1	0.1	0.2	0.1	0.1	0.1	0.1	2.5	0.1	0.5	1.5	0.7	0.1	0.1	0.2	0.1
CXorf28	0.949688	Olig	112	0.7	0.2	0.1	0.1	0.5	0.1	0.1	14.5	0.4	1.6	11.6	1.3	0.1	0.7	1.3	0.1
NR0B1	0.907407	Olig	112	0.1	0.1	0.1	0.1	0.1	0.1	0.1	2.7	0.1	0.7	1.8	0.1	0.1	0.1	0.1	0.1
CTSK	0.734543	Olig	112	0.3	1.3	1.1	1.1	0.6	0.5	1.6	6.5	0.4	2.9	7.5	1.3	1.6	0.6	0.9	0.5
HRASLS	0.757174	Olig	112	0.9	1.3	0.4	0.1	0.6	0.2	1.4	5.7	0.8	1.7	5.6	1.3	0.1	0.1	0.1	1.2
CDKL1	0.583333	Olig	112	0.4	0.6	1	0.4	0.4	0.8	1.3	1.5	1.1	0.6	2.8	0.9	0.1	0.1	0.1	0.2
DNAAF2	0.50641	Neu	112	0.5	0.5	0.8	0.5	0.5	1	1.3	1.8	0.9	0.8	2	0.5	0.7	0.2	0.4	0.4
GPNMB	0.87697	Olig	112	4	4.1	5.2	0.9	2.8	9.7	0.5	51.9	6.5	38.7	98.4	16	3.2	31.6	11.3	0.7
TCF12	0.532886	Olig	112	7.5	14	11.6	9.1	11.6	11	10.9	25.6	20.5	22.6	38.5	13.8	15.3	18.5	16.2	5.9
ZNF649	0.597378	Olig	112	1.3	1.7	1.3	1.1	1.2	1.7	1.7	4.4	2.3	2.6	7.1	1.4	2	2	2.6	0.1
SPRY4	0.598577	Olig	112	1.4	2.1	3	3.1	3.5	3.3	3.8	7	0.7	4.3	17.7	3.1	0.1	0.2	0.3	3
CRISPLD1	0.635417	Olig	112	0.3	0.7	0.7	0.6	0.7	0.5	1.1	1.4	0.2	0.9	3.6	0.7	0.1	0.1	0.1	0.3
LRRN1	0.748736	Olig	112	7.6	10.9	10	9.7	12.4	15.6	10.6	28.4	2.6	8.4	66.3	6.4	0.1	0.3	0.5	0.2
ZFPM2	0.574103	Olig	112	0.4	1.8	1.8	1.1	1.4	1.4	3	4.5	0.7	2.6	6.7	1.3	0.2	0.1	0.2	0.7
SCUBE2	0.539474	Olig	112	0.3	1.3	0.7	0.4	0.8	0.7	0.9	1.7	0.1	0.8	2.7	0.4	0.1	0.1	0.1	0.4
ST6GAL2	0.524371	Olig	112	0.8	2.2	1.4	1.4	1.1	1.1	1.8	3.1	0.2	0.8	5.8	0.7	0.1	0.1	0.1	1.2
NUPL2	0.534457	Olig	112	3.2	4.5	3.7	2.4	2.3	3.1	5.4	8.2	2.4	4.4	15.8	3.3	2.2	3.5	3.6	1.6
RIT2	0.687582	Neu	112	2.1	2.8	0.6	0.1	0.6	0.1	5.1	5.5	1	1.6	14	3.1	0.2	0.1	0.1	0.2
LUZP2	0.705265	Olig	112	5.8	6.6	1.5	1.7	0.8	3	8.1	10.7	1.5	6.5	27.6	5.3	0.1	0.1	0.2	0.3
PPAPDC1A	0.777018	Olig	112	0.9	1.3	0.3	0.3	0.3	1	1.4	2	0.6	1.9	7	1.3	0.1	0.1	0.1	0.1
MYT1	0.871575	Olig	112	0.2	0.1	0.2	0.1	0.1	0.5	0.3	1.1	0.1	1	4.3	0.8	0.1	0.1	0.1	0.1
ALDH1A3	0.865868	Olig	112	0.2	0.4	0.1	0.1	0.2	0.3	0.1	1.1	0.4	1.3	3.6	0.9	0.1	0.2	0.2	0.5
BCHE	0.94588	Olig	112	1.4	2	1.1	0.2	0.2	2.7	1.5	8.2	3.4	14.6	39	6.4	0.1	0.1	0.2	0.2
KLRC2	0.949895	Olig	112	0.3	1.4	0.5	0.1	0.2	0.6	0.1	3.4	0.1	5	13.2	2	0.1	0.1	0.2	0.1
BLM	0.885011	Olig	112	0.3	0.7	0.3	0.3	0.2	0.5	0.6	3.1	0.8	2.2	7.6	1.7	0.4	0.4	0.2	0.1
LHFPL3	0.906523	Olig	112	1.6	3.4	2.1	0.4	0.6	2.8	3.7	18.7	2.5	13.3	39.5	9.8	0.2	0.2	0.5	0.1
KLRC3	0.949664	Olig	112	0.9	2.1	0.2	0.4	0.3	0.3	0.1	5.5	2.5	4.8	12.8	4.2	0.1	0.1	0.1	0.3
LIMA1	0.699438	Olig	112	2.7	5.2	3	2.8	2.2	3.1	1.9	8.9	4.1	8.4	17.4	5.7	2.9	1.7	2.7	2.4
EPN2	0.807823	Olig	112	1.9	2.5	3	2.4	2.1	4.2	1.9	9.3	6.1	7.9	20.7	5	0.5	0.5	1.1	2.6
LPPR1	0.91281	Olig	112	2.3	4.2	1.7	0.4	1	4.1	7.6	34.6	15	27.5	64	12.3	0.1	0.4	0.3	0.1
TIMP4	0.855125	Olig	112	2.3	1.2	0.3	0.3	0.9	2.1	0.6	5.2	0.4	1.8	9.3	0.7	0.1	0.1	0.2	0.1
PHLDA1	0.632819	Olig	112	1.1	1.7	1.3	0.9	0.7	2.7	4.9	10.8	1.8	4.7	20.6	4.2	1.2	4.3	3.7	1.6
ATP6V0A4	0.809028	Olig	112	0.1	0.2	0.1	0.1	0.1	0.3	0.2	1.3	0.2	0.4	1.5	0.2	0.1	0.1	0.1	0.1
CACNG4	0.82579	Olig	112	0.4	0.2	0.6	0.1	0.1	0.5	0.9	3.7	0.3	0.8	6.2	0.6	0.1	0.1	0.1	0.1
DSCAM	0.765504	Olig	112	0.4	0.8	0.5	0.1	0.1	0.9	2.3	7.2	0.5	2.1	10.3	1.4	0.8	0.7	1.4	0.2
UGDH	0.671232	Olig	112	2.5	4.2	2.3	1.9	3.4	3.3	4.6	12.3	2.7	6	18	3.9	1.5	2.2	2.3	1.5
PCDH15	0.90224	Olig	112	0.6	1	1.5	0.1	0.3	1.3	1.9	12.9	0.9	5.1	19	6	0.1	0.2	0.4	0.5
XYLT1	0.882614	Olig	112	0.5	0.9	1	0.4	0.7	1.2	0.5	5	1.1	2.5	9.3	1.8	0.1	0.4	0.6	0.1
FERMT1	0.945728	Olig	112	0.4	0.1	0.2	0.1	0.1	0.4	0.1	4	0.2	1	6	0.7	0.1	0.1	0.1	0.1
PDGFRA	0.946103	Olig	112	5.2	7.5	4	0.8	1.9	5.4	2.5	58.1	3.6	19.4	90.2	15.4	0.2	0.3	1.2	0.6
B3GNT7	0.940476	Olig	112	0.1	0.1	0.2	0.1	0.1	0.4	0.3	4.1	0.7	2	7.7	0.9	0.1	0.2	0.2	0.1
CA10	0.909672	Olig	112	0.9	1.8	1.8	0.3	0.5	2	2.4	20.2	1.7	9.3	32.4	4.9	0.2	0.2	0.3	1.2
HAS2	0.912551	Olig	112	0.3	0.1	0.2	0.1	0.1	0.2	0.2	2.3	0.3	1.1	3.7	0.7	0.1	0.1	0.1	0.1
CRISPLD2	0.865956	Olig	112	0.1	0.1	0.2	0.2	0.2	1.7	0.3	3.5	0.1	1.1	7.6	0.6	0.1	0.1	0.3	0.4
CACNG5	0.897799	Olig	112	0.1	0.2	0.1	0.1	0.1	0.2	0.1	1.2	0.1	0.2	3.5	0.3	0.1	0.1	0.1	0.1
CHAD	0.890537	Olig	112	0.3	0.1	0.2	0.1	0.1	0.5	0.1	1.2	0.1	0.5	3.7	0.4	0.1	0.1	0.1	0.1
VCAN	0.888542	Olig	112	7.1	12.9	5.7	2.4	4.4	8.5	3.2	34.5	3.9	13.6	82.1	10.2	1.1	1.1	2.1	0.9
GPR17	0.925	Olig	112	0.4	0.5	0.9	0.1	0.1	0.5	0.1	5.3	0.8	1.7	11.7	0.5	0.1	0.4	0.2	0.1
SMOC1	0.942595	Olig	112	0.4	0.4	0.7	0.1	0.2	0.8	0.7	8.7	0.8	2.9	18.7	1.2	0.1	0.1	0.1	0.1
MEGF11	0.859272	Olig	112	0.7	0.3	0.6	0.2	0.1	0.6	1	3.3	0.4	1.6	8.9	0.9	0.1	0.1	0.2	0.1
TNR	0.881025	Olig	112	3.4	3.3	2.5	0.5	1.1	3.9	4.1	20.3	2	7	48	5	0.1	0.2	0.7	0.6
PRKG2	0.724178	Olig	112	0.1	0.3	0.3	0.1	0.1	0.1	1	1.4	0.1	1.3	3.6	0.7	0.1	0.1	0.1	0.4
GABRQ	0.781421	Olig	112	0.5	0.3	0.2	0.1	0.1	0.1	0.6	1.1	0.5	0.5	3.3	0.7	0.1	0.1	0.1	0.1
FAM70A	0.761905	Olig	112	1.6	1.3	0.5	0.7	0.5	0.7	2.6	5.5	0.8	3.7	11.6	2.2	0.5	0.1	1.8	0.4
SUSD5	0.716146	Olig	112	0.5	0.5	0.3	0.3	0.3	0.6	1.2	1.9	0.6	0.8	4.1	0.6	0.1	0.1	0.1	0.1
RNF128	0.701797	Olig	112	0.2	0.1	0.1	0.1	0.1	0.1	0.9	1.2	0.1	0.5	2.7	0.6	0.1	0.1	0.1	0.1
MMP16	0.779806	Olig	112	1.1	1.2	1.2	0.2	0.7	1	5.2	9.7	1.2	4.2	21.6	3.7	0.1	0.2	0.2	1
SULF2	0.75142	Olig	112	1.3	1	0.9	0.2	0.3	1.8	5.5	9.8	0.9	5.8	24.5	3	1	0.5	0.7	1.3
COL9A1	0.84416	Olig	112	0.1	0.4	0.6	0.1	0.1	0.7	1	3.1	0.4	1.4	6.5	1.3	0.1	0.1	0.1	0.1
SEMA5A	0.800659	Olig	112	2.2	2.4	1.1	0.4	1.6	2	3.2	10	2.2	4.1	21.6	3.8	0.1	0.1	0.2	1.2
MAGED4B	0.763889	Olig	112	0.2	0.5	0.3	0.4	0.3	0.4	0.1	1	0.1	1.1	2	0.3	0.1	0.1	0.1	0.3
TSPAN11	0.8	Olig	112	0.5	0.6	0.4	0.3	0.6	0.3	0.1	1.1	0.1	1.2	2.3	0.3	0.1	0.1	0.1	0.1
STK32A	0.844745	Olig	112	1.1	2.4	2	1.1	0.4	0.3	0.5	5.4	1	1.6	6.7	1	0.1	0.1	0.2	0.1
NAV1	0.697378	Olig	112	3.7	7	5.1	3.9	5.1	3.4	3.7	11.1	4.3	7.9	18	5.1	0.6	1.5	1.9	1.1
WSCD1	0.825149	Olig	112	1.6	1.3	0.9	0.6	2	1.1	0.7	4.4	1.3	2.4	7	1.7	0.1	0.2	0.3	0.1
GHR	0.49537	Neu	112	0.2	0.4	0.1	0.1	0.1	0.4	0.9	1.1	0.2	0.6	1.8	0.3	0.1	0.1	0.1	0.8
TRIM62	0.685078	Olig	112	0.1	0.4	0.3	0.1	0.3	0.3	0.9	1.5	1.3	1.9	3.2	0.7	0.1	0.2	0.2	1
ANGPTL2	0.78998	Olig	112	0.5	0.6	0.6	0.1	0.3	1	0.1	5.5	2.2	3.5	12.1	1.4	0.2	0.2	0.3	3
BAMBI	0.755674	Olig	112	1.7	3.8	1.9	3.1	3.7	4.1	1.1	8.3	5.4	9	20.8	5.7	0.4	0.2	0.5	4.7
PRRX1	0.754673	Olig	112	0.8	3.7	1.8	0.4	0.5	0.7	0.6	2.9	0.3	2.2	15.1	0.9	0.1	0.1	0.2	2.4
AFAP1L2	0.731925	Endo	112	0.2	0.6	0.4	0.1	0.1	0.2	0.9	1.2	0.3	1.6	8.9	0.7	0.1	0.1	0.1	4.2
LINGO1	0.616049	Endo	112	0.3	0.1	0.3	0.1	0.2	0.4	0.8	0.5	0.2	0.9	2.8	0.3	0.1	0.1	0.1	1.3
CALCRL	0.740613	Olig	112	0.6	0.4	1.2	0.5	0.9	1.3	0.1	3.6	0.6	3	15.9	2.2	0.1	0.1	0.2	5.3
PDZD2	0.563253	Olig	112	1.6	1.6	0.8	0.4	0.7	1.4	2.6	3.9	1.7	3.1	13.7	2.5	0.5	0.3	0.3	3.7
S1PR2	0.631783	Olig	112	0.1	0.1	0.2	0.1	0.2	0.1	0.2	1.3	0.3	0.7	1.7	0.3	0.2	0.4	0.7	0.9
WWP2	0.493513	Olig	112	1.3	1.6	1.8	1.3	1.6	1.6	1.4	4.1	2.6	4	4.3	1.7	1.3	2.6	2.5	2.2
FAM212B	0.438291	Olig	112	0.2	0.3	0.3	0.3	0.7	0.3	1.4	2.3	0.5	1.3	3.1	0.7	1	0.9	1.7	0.6
TMEM163	0.608769	Olig	112	0.5	0.2	0.2	0.1	0.1	1.5	2.7	6.1	0.9	2.7	5.9	1.6	0.9	2.6	2.5	0.1
BTN3A1	0.232639	Olig	112	2.4	1.9	1	1	2.5	0.9	2.2	3.5	1.3	2	4	1.2	1.5	2.2	2.9	1.3
MPZL1	0.342525	Olig	112	4	5.2	3.3	2.6	4.1	2.8	4.1	11.1	1.3	4.2	14.7	2.7	4.2	6	5.9	4.2
ZNF660	0.319048	Neu	113	0.9	1.8	1.8	1.7	1.3	0.8	1.4	1.3	0.9	0.9	0.8	1.5	0.4	1	1.3	0.3
PPIE	0.290476	Neu	113	0.7	1.3	1.7	1.2	1.4	1.4	1.4	0.9	1.6	1.6	0.7	1.4	0.2	1.3	1.5	0.5
CDNF	0.713559	Ast	113	0.3	0.5	2.1	1.1	0.9	1	0.1	0.8	0.2	1.1	0.3	0.9	0.1	0.4	0.3	0.1
ZNF236	0.16	Neu	113	1.1	1.2	2.1	1.6	1.4	1.3	1.5	1.3	1.4	1.7	1.3	1.5	1	1.2	1.4	1
BMS1P5	0.231151	Olig	114	0.3	0.5	0.9	1.4	1	0.7	0.6	0.9	0.7	1.1	0.8	0.7	0.4	0.7	0.8	0.1
C10orf108	0.652778	Olig	114	0.2	0.3	1.1	2.3	0.7	0.3	0.5	1.2	1.5	1.2	1.2	0.9	0.1	0.1	0.1	0.1
ZBTB5	0.306818	Olig	114	1.1	1.7	2.8	2.8	2.6	1.7	1.6	2.6	1.9	2.9	2.4	1.2	0.7	0.8	0.7	1.6
PRPF3	0.347531	Ast	114	5.6	8.6	7.6	11.2	8.5	7.1	6.6	5.7	7.2	7.6	5.7	4.5	3.5	3.3	7	5.5
ACAD11	0.426257	Olig	114	1.7	2.1	1.7	4.3	3.3	1.9	1.6	1.7	3.5	4	2	1.4	1.7	0.6	1.7	0.6
TOB1	0.445326	Ast	114	12.9	21.9	19.5	58.1	33	14	15.6	17.8	32.8	39.8	14.5	18.4	5.1	6.8	14.3	14
MIS12	0.314203	Ast	114	5.2	5.9	5.8	7.5	5.6	4.5	4.2	5.3	7.6	5.9	4.4	5.5	4.4	4.5	4.1	1.2
RAD52	0.306771	Neu	114	1.3	1.3	1.9	2.3	1.5	0.9	1.6	1.3	1.6	2.4	0.5	1.3	0.9	1.3	0.9	0.4
NPHP3-ACAD11	0.491279	Olig	114	1.3	0.6	1.8	1.8	1.1	1.6	1.3	2.1	1.7	1.7	1.3	1.8	0.8	0.6	0.5	0.1
FBXO15	0.593452	Neu	114	0.5	0.6	0.8	1.8	1.5	1.6	1.4	1.3	1.2	1	0.2	0.6	0.1	0.1	0.2	0.2
SOWAHC	0.448099	Olig	114	0.6	0.9	1	1.1	0.8	1.2	0.8	1.3	1.7	1.2	0.9	0.6	0.4	0.5	0.7	0.1
LOC729234	0.608477	Olig	114	0.5	0.5	1.1	1.3	1.6	1.2	0.4	0.9	2.3	1.4	0.6	0.6	0.1	0.2	0.4	0.1
LRIG2	0.417073	Ast	114	1.6	2.6	3	3.8	2.9	2.5	1.7	2.4	3.4	2.7	2.3	1.9	1.2	1.1	1.1	0.8
LOC100506033	0.4	Neu	115	0.5	2.5	1.6	1.3	1.2	1.7	1.5	1.5	2.1	0.8	1.4	0.7	0.3	0.4	1.2	0.1
JAGN1	0.276327	Ast	115	4.1	5.3	2.3	3.7	4.7	4.4	4	4.2	4	3.2	4.3	1.9	2.1	2.9	4.6	0.8
NUP88	0.262	Ast	115	2.6	5.9	3.9	3.8	4.7	4.1	4	3.7	4.2	3.1	4.6	2.4	2.8	3.5	4.2	1.1
TMED10	0.271768	Ast	115	19.4	30.4	22.7	20.4	29.5	23	17.4	20.4	29.9	22.8	28.9	13.7	17.6	21.7	20.4	9.7
UTP23	0.368229	Neu	115	0.5	2.1	1.6	1.1	1.6	1.7	1.6	0.7	1.4	1.3	1.4	1	1.1	0.9	1.3	0.4
STAM2	0.255045	Ast	115	5.2	9.2	7.3	5.9	9.7	7.3	7.1	5.4	6.4	8.4	8.1	4.7	5.2	4.7	5.1	4.4
TMEM14B	0.398656	Neu	115	5.6	12	8.2	8.4	12.7	12.2	12.4	7.8	8.3	11.3	10.9	5.5	6.9	8.2	8.2	3.5
NUP133	0.348582	Neu	115	3.4	6.1	4.6	5.3	3.7	4.9	4.7	3.9	3.8	6.1	4.3	2.8	2.2	2.7	2.6	0.6
MFSD8	0.463929	Ast	115	1.4	2.8	2.2	2.5	2.1	3	2.1	1.4	1.6	2.3	1.9	0.9	1	0.6	0.9	0.4
UNC50	0.43812	Ast	115	13.9	29	21.4	19.3	23.8	27.7	17.8	14.1	21.9	24.7	23.9	12.6	7	10.1	13.4	2.2
KIAA0391	0.482192	Ast	115	6.8	9.2	6.1	6.1	7.5	8.1	5.2	3.9	4.6	10.2	5.1	3.3	2.6	3.9	3.7	0.8
SPTLC1	0.260037	Ast	115	8.4	9.8	8.3	8.6	9.6	9.1	7.2	7.4	9.1	10.8	8.4	5.5	6.4	8	6.9	4.7
TMED7	0.341094	Ast	115	10.7	16.6	11.8	16.2	15.5	15.1	11.2	8.3	17.3	13.9	12.9	7.1	10.4	8.9	11.7	5
TMEM209	0.342096	Ast	115	2.6	4.8	4.3	5.1	5.2	5.2	4.5	2.6	3.9	4	2.9	2	2.1	3	3	1.8
C7orf11	0.341447	Neu	115	1.4	4.6	2.2	4.7	2.4	4.7	3.8	1.9	3.9	5.3	3.2	2.5	1.2	3.3	2.9	0.6
SLC35E3	0.395139	Neu	115	0.9	1.2	0.8	1.4	1.3	1	1.2	0.1	1.2	1.3	0.7	0.8	1	0.9	0.6	0.1
C9orf102	0.365942	Neu	115	1.5	2.1	1.8	2	1.5	2	2.3	1.4	2.1	2.3	1.4	1.8	1.8	1.4	1.8	0.2
SRP54	0.438667	Neu	115	6.3	9.7	8	8.3	7.1	10.2	10	3.9	8	9.9	7.3	6.5	6.4	5.3	6.5	0.9
TAPT1	0.30949	Olig	115	6	8.8	6.6	6.1	6.1	6.9	6.2	3.4	8.3	10.7	7.5	5.4	6.4	3.7	5.5	0.8
ING3	0.431497	Neu	115	3.5	5.7	4.8	4.8	3.7	4.3	5.9	1.7	4.7	5.9	3.7	3	3.3	3	3.9	1.5
WDR5B	0.374405	Neu	115	0.8	1.6	1.3	1.2	1.2	1.2	1.4	0.2	1.3	1.9	1.4	0.8	0.8	1	1.1	0.1
FAM45B	0.435569	Neu	115	2.7	5.1	0.6	3.3	4.5	2.5	4.1	3.4	2.7	4.9	3.7	3	1.4	2.5	1.8	0.2
LACTB2	0.388503	Olig	115	1.2	3.7	0.6	1.4	1.6	1.3	1.9	1.7	1.9	2.9	2.6	1.7	0.8	1.5	2.2	0.1
RBM8A	0.388999	Olig	115	4.6	4.9	3.5	3.9	6.4	5.2	3.1	4.3	5.3	6.9	4.1	4.7	2.1	2.8	4.9	1
TFCP2	0.299316	Olig	115	3	5.6	5	4.7	5.7	4.2	4.5	4.5	5	5.3	5.4	5.4	3.6	3.2	4.3	1.1
FAF1	0.270982	Neu	115	4.1	6.7	5.5	4.6	7.2	5.1	5.6	4.5	5.1	6.9	4.9	4.5	2.6	5	4.9	0.8
CYP51A1	0.307378	Olig	115	16	25.2	17.6	21.1	25	18.1	18.9	19.5	23.2	24.7	20.6	14.9	12.6	11.7	23	1.5
FBXL5	0.325018	Olig	115	15.5	19.4	13.3	16.4	24	14.4	16.8	14.2	21.5	24.4	16.7	14.9	10.6	11.4	14.3	4.1
DTX4	0.554264	Olig	115	0.5	1.6	1.1	0.8	2.1	0.6	1.7	0.9	3	2.1	1.6	1	0.1	0.1	0.1	0.1
LIN54	0.34497	Olig	115	2	1.9	1.9	1.8	2.2	1.5	2.1	1.6	3	2.3	2.3	1.9	1.1	1.2	1.1	0.5
IKZF5	0.313952	Olig	115	8.6	10	6	6.5	11.8	10.5	9.5	7.9	12.9	12.1	8.7	7.2	4.3	6	6.3	1.9
LINC00526	0.414444	Neu	115	1	1	0.5	1	1.9	1.1	1.5	1.3	1.8	1.3	1.4	1.1	0.6	0.8	1	0.1
PIGP	0.308712	Olig	115	6.4	7.5	4.3	3.6	3.7	6.4	5.5	6.2	5.5	7.2	5.7	4	2.6	4	3.9	1.4
UTP15	0.296652	Olig	115	2.3	2.5	2.4	1.4	2	2.2	2.1	3.1	2.3	2.4	2.3	1.6	1.6	1.6	2.2	0.2
PARN	0.268162	Olig	115	4.5	4.5	4	4	5.4	2.7	3.4	5.5	4.3	5.4	4.7	3.5	4	4.5	5.2	1
AK2	0.306149	Olig	115	4.3	7.5	7.4	6.1	7.2	6.6	4.3	8.2	7.8	8.1	6.4	4.6	4	7.1	8.3	2.4
PARL	0.454741	Olig	115	3.5	6.1	3.6	3.4	4.2	5	3.3	7.6	5.9	6.8	4.8	3.9	2.5	4.6	4.9	0.5
SKP2	0.393248	Olig	115	1.8	3.2	1.9	2.4	2.8	2.3	1.5	3.9	2.6	3.3	2.4	1.5	1.2	2.7	3	0.2
MAPKAPK5	0.331056	Ast	115	2.9	3.8	2.1	1.6	2.5	3.2	1.4	1.8	2.5	3.7	2.3	2.1	2	2.1	3.7	0.4
SLMO2	0.33731	Ast	115	9.6	12.5	8.9	7.9	10.7	9.5	5.2	8.1	8.1	12.4	8.9	8.3	9.6	6.9	12	1.6
CPSF2	0.397672	Ast	115	7	8.2	7.5	5.2	6.9	6	3.2	6.6	5.8	9.2	5.5	4.9	4.8	5.2	6	0.9
DERA	0.403709	Ast	115	6.2	8	5.7	3.4	6.7	6.4	1.5	4.5	5.6	9.2	5.2	4.6	4.1	5.2	5.4	2.6
VTI1A	0.298437	Micro	115	2.7	2.5	1.9	2.7	2	2.5	2.4	1.9	2.2	2.1	1.5	1.8	2.4	2.5	3.1	0.6
CHMP4B	0.299508	Ast	115	13.8	15.2	8	9.9	13.4	10.9	10.7	7.6	7.8	12	7	8.1	7.5	9.3	14.7	3.1
LMAN1	0.292755	Ast	115	10.6	11.1	10.5	9.5	10.9	10.2	8.2	7.7	8.9	11.9	7	6.3	9.7	8	11.1	2.3
ATXN3	0.371212	Neu	116	0.9	1.4	1.4	1	0.8	1.1	2.2	1.1	1.6	1.6	1.7	1.5	1.8	1.6	1.5	1.3
ATG12	0.47303	Neu	116	3	3.9	2.9	1.7	1.8	2.3	5.5	2.2	3.6	4.9	3.4	2.7	3.2	2	3.3	2.3
ZNF182	0.538095	Neu	116	0.6	0.6	0.6	0.5	0.2	0.5	1.4	0.3	0.5	1.4	1.2	0.7	1.2	0.5	0.6	0.4
ZNF354A	0.425794	Neu	116	1.2	1.5	1.4	0.7	0.7	0.7	2.1	1.1	1.3	2.3	2.1	0.9	1.9	1.2	1.1	0.6
VPS29	0.24391	Neu	116	20.3	22	17.2	14.5	16.7	17.3	23.4	11.7	15.6	24.4	25.6	14.3	25.5	15.8	24.4	17.8
RG9MTD1	0.561268	Neu	116	3.3	7.3	3.5	2.3	2	1.9	7.1	0.2	1.4	3.3	4.8	1.6	6.2	4.3	5.6	1.8
CNOT7	0.54335	Neu	116	5.5	7.4	5.2	3.9	2.2	2.2	9.9	3.6	3.9	6.2	7.1	3.2	6.8	6.2	6.6	3
ZDHHC6	0.382243	Neu	116	5.7	9.9	8.9	4.7	3.8	4	10.7	4	5.9	8.4	9.8	5.1	9.8	10.8	9.8	3.8
C9orf41	0.523016	Neu	116	1	1.1	1.3	0.8	0.9	0.5	2.1	0.4	1	1.6	1.9	0.8	1.4	1	1.6	0.7
NGLY1	0.488844	Neu	116	2.7	4.1	4.5	1.8	1.9	1.8	6.2	2.6	1.7	5.1	6.9	1.5	5.3	3.2	4.6	2.8
SNRPB2	0.531299	Neu	116	5.2	5.9	6.9	4.1	3.3	3.3	12.7	4	4.9	10	10	3.9	8.8	7	8.7	6.6
LOC253039	0.469907	Neu	116	1.2	1.1	1.4	1.2	0.6	0.4	1.8	0.5	0.6	1.3	1.9	0.7	1.7	0.9	0.8	0.9
ZNF780A	0.554955	Neu	116	2.1	2.4	2.4	2	1.2	1.4	3.7	0.7	1.1	1.8	3.8	1.2	3.1	1.4	1.8	1
CDC27	0.483256	Neu	116	5.7	6.7	7.2	5.4	4.5	4.4	10.8	4.1	5.7	8	8.7	4.7	7.9	5.2	5.6	5.7
SCFD1	0.587067	Neu	116	4.3	8.3	8.2	4.2	2.9	3.2	12.5	3.5	3.1	7	10.2	3.6	9.6	5.4	6.4	2.9
PCMTD1	0.308488	Neu	116	3.5	4.8	3.8	2.8	1.5	2.3	5.4	1.2	2.7	6.2	6.3	5.2	4.8	3.7	4.7	4.4
FAM135A	0.302151	Neu	116	2.6	4.4	5.3	3.3	2	2.7	6.2	3.9	3.8	4.6	7.2	4.2	6.2	5.6	6	5.2
MMADHC	0.324781	Neu	116	5.8	13.1	12.9	5.8	7.7	5.4	15.2	4.8	9.6	11.2	21.8	4.7	15.5	11.8	7.3	15.8
N4BP1	0.279938	Neu	116	1.4	1.9	1.9	1.1	1.3	1.1	2.7	1	2.2	2.8	3.7	1.6	2.5	1.9	2.4	2.5
FBXO22-AS1	0.603442	Neu	116	2.8	0.1	3	0.1	0.1	2.3	4.6	0.1	2.2	2.7	5.5	2.4	2.3	2.3	2.5	1
UNK	0.385417	Micro	116	0.6	0.6	1.1	0.8	0.6	1.3	1.3	0.1	1.3	1.7	2.4	1.5	1.2	1.5	2.1	0.1
LTV1	0.342905	Micro	116	4.4	5	6.4	2.2	2.5	4.4	6.9	2	5.6	9.3	8.9	6.7	7.7	5.8	8.7	2.1
ZNF654	0.339394	Micro	116	1.2	2.5	2.8	2	1	1.3	3.2	0.9	2.1	3.3	4.1	2.7	3.2	3.1	3.6	1
SURF6	0.45	Neu	116	0.1	0.6	0.7	0.1	0.2	0.1	0.8	0.3	0.4	1.2	1.3	0.6	0.3	0.4	0.2	0.4
ZNF525	0.605	Neu	116	0.1	0.4	0.2	0.2	0.2	0.1	1	0.3	0.7	1.1	1.1	0.7	0.5	0.4	0.3	0.1
SNX16	0.622685	Neu	116	0.4	0.7	0.3	0.4	0.6	0.4	1.8	0.8	0.7	1.4	2	1.1	0.5	0.5	0.5	0.8
PCMTD2	0.42402	Olig	116	1.7	4.9	3	2.9	4.4	3.1	6.4	3.7	4.8	7.7	11.3	4.8	3.2	2.5	2.7	2.3
PGRMC1	0.618852	Neu	116	5.2	14.3	8.8	2.9	4.6	5.9	42.7	18.2	25.6	58.2	74.7	18.3	10.2	10	11.9	9.5
UCHL3	0.477542	Neu	116	1.7	1.9	1.8	2.5	1.8	2.4	5.9	3.1	4.3	6.6	6.6	4.8	1.7	4.2	4.7	2.5
ADCK3	0.481061	Neu	116	0.2	0.4	0.5	0.3	0.5	0.7	1.1	0.5	0.7	1.3	1.5	0.5	0.1	0.8	0.6	0.5
RSL24D1	0.583796	Neu	116	4.8	8.2	2.5	5.1	7.7	6.9	18	4.3	8	17.2	21	5.5	7.7	9.3	10	5.3
POLR3E	0.302381	Neu	116	0.8	1	1.2	1.3	0.7	0.7	1.4	1	0.8	1.8	2.2	0.9	0.9	1	1.3	0.7
PRIM1	0.451833	Neu	116	3.8	1.6	3.5	2.9	1.5	1.5	5	2.3	3.1	4.6	8.3	3.1	3.9	4	4	0.2
TMSB15B	0.476687	Olig	116	0.1	0.1	0.2	0.1	0.2	1	1.5	0.6	1	2.2	3.7	0.9	1.4	1.5	2	0.1
ZDHHC14	0.367816	Olig	116	0.7	0.3	0.6	0.4	0.8	0.8	1.6	0.9	1.3	1.9	3.6	1	0.2	1.9	2.1	0.7
GNE	0.430894	Olig	116	1.3	0.8	0.8	0.9	0.9	0.8	2.4	1.7	2.8	2.4	4	1.4	1.5	1.6	1.5	0.4
RNASEH2B	0.510046	Olig	116	3.4	1.7	1.9	0.9	2	1.1	3.2	1.5	4.4	5.4	9.2	4.8	3.4	3.1	3.8	2.1
C11orf61	0.449167	Neu	116	0.4	1.2	1.7	2	1	1.3	3	0.9	3	2.6	2.7	2.1	2.6	1.2	2.9	0.4
TRA2A	0.472087	Neu	116	2.9	5.9	4.5	10.5	3	8.1	12.3	5.4	12.9	13.2	9.8	8.9	8.7	5.3	9.6	1.8
FAM133B	0.58151	Neu	116	0.8	1.8	1.3	2.3	1.2	2.7	3.2	0.1	3.1	3	2.9	1.6	1.8	1	1.5	0.1
PYROXD1	0.485185	Neu	116	0.9	1.8	1.5	1.4	0.9	1.5	2.7	0.2	2.7	3.1	2	1.8	1.9	1.2	1.6	1
SETDB2	0.462719	Neu	116	0.7	1.1	1.1	1.2	0.8	1.1	1.9	0.3	1.4	1.6	1.3	1.4	1.2	1	0.9	1
PRPF39	0.557704	Neu	116	0.9	2.4	3.1	2.6	0.9	1.7	5.3	2.4	4.3	4.7	6.2	2.7	4	1.4	2.5	0.1
SPIN4	0.478333	Neu	116	0.5	1.1	1.6	1.8	0.9	0.8	3	1.3	2.6	3.4	4.1	1.4	1.7	1.1	1.8	1.1
ZNF614	0.487634	Neu	116	1.2	1.7	1.7	1.2	1.3	1.7	3.1	1.6	1.9	3.7	3.5	1.4	1.7	1.6	2	0.4
PDIK1L	0.602976	Neu	116	0.4	0.8	0.7	0.7	0.5	0.6	1.4	0.5	0.8	1.1	1.2	0.6	0.7	0.4	0.6	0.1
TRMT61B	0.73	Neu	116	0.1	0.9	0.8	0.9	0.4	0.3	2.5	0.5	0.9	2	2.2	0.9	0.7	0.4	0.8	0.1
YIPF4	0.43179	Neu	116	1.1	2.5	0.9	1.8	1.4	1.1	2.7	1.1	2	3	3.2	1.3	2.1	1.1	1.9	0.7
CHMP2B	0.359016	Neu	116	2.5	5.6	4.3	4.4	3.9	3.6	6.1	3.7	5.5	7.1	6.1	3.8	5.8	3.8	4.2	2
UBA6	0.43587	Neu	116	2.1	3.2	3	2.8	2.1	2.8	4.6	2.3	4.4	4.1	4.2	2.9	3.6	2.6	2.3	1.6
ZNF92	0.649545	Neu	116	1.3	4	2	1.1	1	1.4	5.5	1.2	2.4	4.5	4.1	1.6	3	1.8	1.8	1.1
CCDC82	0.55254	Neu	116	2.8	7	4.5	3.7	2	2.9	10.5	2.7	6.9	12.6	8.7	8.9	7.3	2.7	3.1	2.9
ESCO1	0.544919	Neu	116	1.8	2.2	2.2	1.2	0.9	1.4	4.1	0.8	2.9	4.5	3.9	2.8	3.1	1.3	2.1	0.8
NAA38	0.47402	Neu	116	0.6	1.3	1	0.8	0.7	0.7	1.7	0.9	1.2	1.7	1.7	1.3	1.2	0.7	1	0.5
PSMC6	0.574744	Neu	116	2.2	4.7	2.4	2.6	1.5	2.5	6.5	2.1	4.2	7	5.8	3.1	4.5	2.1	3.5	0.8
C11orf58	0.537905	Neu	116	5.2	8.7	6	7.5	5.4	6.4	14.4	4.7	10.5	15.2	12.2	6.9	6.6	6.3	8.2	3.7
CCDC112	0.51625	Neu	116	0.5	1.5	0.8	0.9	0.5	1	2	0.4	1.5	2.9	2.3	1.5	1.2	1	1.2	0.1
CMPK1	0.3525	Neu	116	2.5	5.5	2.3	3.7	2.3	3.9	5	1.8	5.8	4.4	6.6	5.4	4	3.1	3.2	1.2
MBTD1	0.36756	Olig	116	0.7	1.9	2	1.8	1.1	1	2	1.7	2.5	2.4	2.8	1.8	1.9	1.5	1.4	0.5
UBL3	0.393828	Olig	116	10.4	20.5	16.3	12.7	11.4	11.3	16.8	9.1	26.1	21.4	31	14.2	17.4	15.9	13.5	2.4
FAM35A	0.294872	Neu	116	0.5	1.2	1	0.9	0.7	0.7	1.3	0.6	1.3	1.4	2	1.2	0.9	1.2	1.3	0.4
APPL1	0.320335	Olig	116	3.6	5.7	4.4	4.4	4.5	4	6.6	5	7.4	7.3	7.8	6.8	5.4	5.5	5.8	1.7
AGPS	0.416667	Neu	116	2	3.1	2.5	1.9	1.9	1.7	3.6	1.9	2.8	4.1	4.1	2.6	2.7	2.6	2.4	0.5
API5	0.414236	Neu	116	4.3	10.1	8.1	5.9	6.3	5.7	12	5.6	12	12	13.4	8	9.8	8.5	9.1	2
KIAA1009	0.314744	Neu	116	0.3	1.1	1.4	1	0.3	0.9	1.3	0.4	0.9	1.8	1.9	0.9	1.3	0.5	0.3	1.5
NAA16	0.350233	Olig	116	1.7	1.5	1.9	1.3	1.4	1.5	2.8	1.5	2.8	4.2	3.7	2.1	2	1.1	1.5	2.4
ORC2	0.348457	Neu	116	1.1	1.5	2.8	1.6	1.3	1.1	2.7	1.3	2.3	3.5	4	1.5	1.9	1.4	1.5	2.3
TRNT1	0.42971	Neu	116	1.2	2.1	2	0.7	0.8	1.4	2.3	0.3	1.7	2.9	3.6	1.4	1.7	0.9	1	0.8
ZNF766	0.354167	Olig	116	0.8	1.2	1.1	0.6	0.7	1	1.3	0.7	1.1	2	2	1.2	1.1	0.4	1.1	0.6
N4BP2L2	0.275534	Neu	116	11.6	19.5	18.1	16.2	8.5	10	20.3	11.3	15.4	28.3	27.8	16	20.6	12.4	12.4	13.3
SMC6	0.401235	Neu	116	1.3	1.5	2.5	1.1	0.8	0.7	2.7	0.8	2	3.6	4.5	2.1	2.6	1.3	1.8	0.7
CCDC117	0.326882	Neu	116	2.9	2.3	1.8	1.9	1.9	2.5	3.1	1.9	2.9	2.9	3.5	1.7	3.2	1.8	2.2	0.8
CTCF	0.310808	Olig	116	4.7	4.8	5.4	3.5	5.9	6.7	7.1	5.6	8.2	7.9	7.8	6.2	4.4	4.8	4.8	1.7
UBE2R2	0.349359	Olig	116	8.1	8.7	6.3	3.7	9.3	8.3	8.9	11.3	11.1	10.4	10.9	8.3	6.6	7.7	8.1	2.7
UBXN7	0.26963	Neu	116	3.3	4.9	4.6	3.2	4.1	4.1	4.5	3.8	4.6	4.5	3.5	4	4.2	3.2	4.7	0.7
KIAA0232	0.421487	Neu	116	6.1	7.1	7	5.8	8.3	7.5	10.2	5.9	9.8	8.1	7.3	7.5	8.1	5.6	7.8	1
TIAL1	0.353623	Neu	116	5.5	7.1	6.8	6	7.3	7.2	9.2	7.3	10.1	9.1	8.5	6.1	7.3	6	7.3	1.5
MTO1	0.465033	Neu	116	3.4	2.7	2.5	1.9	3.5	3.5	5.1	3.1	4.6	3.5	3.9	2.8	3.7	2.3	2.9	1.3
AP4B1	0.597464	Neu	116	1.5	2.1	2.1	1.6	2.4	2.8	4.6	2.1	2.6	3	2.8	2.2	2.5	1.6	2.6	0.1
PRPF18	0.489815	Neu	116	4.4	5	4.6	2.7	4.4	5.7	8.1	4.4	5.4	7.5	6	5.1	5	3.3	5.3	1.5
DDX42	0.364224	Neu	116	7.3	11.7	9.4	7.4	10.7	6.8	11.6	7.5	7.9	9.7	6.6	9.8	8.4	8.8	9.4	3
SCAF8	0.386301	Neu	116	7.6	10.6	9.3	7.9	10.9	7.7	13.2	9.2	9	9.6	7.5	9.8	11.1	10.1	10.1	3.6
ACBD3	0.346642	Neu	116	3.6	4.3	5.3	3.7	5.3	5.5	6.7	3.9	5.4	5.3	4.4	4.3	6.2	4.5	7.4	2.4
SBNO1	0.501323	Neu	116	2.4	3.3	4.3	2.7	3.4	2.9	6.3	2.6	4.4	3.8	3.4	3.8	4.8	4.5	4.5	1.1
SENP5	0.471517	Neu	116	2.9	3.4	4.2	3.2	4.2	4.1	6.7	2.9	4.1	4.3	4.7	3.4	5.3	5.3	5.8	0.7
ELP2	0.565265	Neu	116	4.3	5.2	4.7	5.7	6.4	4.4	11.3	4.2	7.1	6.9	5.8	5	4.8	8.2	6.9	1
BAG5	0.529845	Neu	116	4.3	5	4.7	3.8	5.1	3.1	8.6	4.5	6.2	5.6	5.5	4.4	3.8	5	5.6	1.1
DYNC1H1	0.505492	Neu	116	8.3	9.5	11.2	6.2	11	7	17.6	9.6	13.2	12.3	9.7	10.6	7.2	12	11	3.1
BMS1	0.48381	Neu	116	1.7	1.9	1.8	1.4	2.5	1.9	3.5	2.4	2	2.8	2	2.1	1.9	2.3	3	0.2
NRD1	0.45588	Neu	116	12.3	13.3	15.7	11.4	16	13.3	23.1	12.8	20.1	18.7	11.3	13.4	15.7	17.1	16.4	3.9
XRCC5	0.491684	Neu	116	22.4	25.8	21.5	20	31.3	22.4	48.2	30.2	32.8	38.1	22.5	20.5	33.7	38.5	37.4	6.8
GNL3	0.575712	Neu	116	3.1	5.1	3.1	4.4	4.2	5	11.7	6.1	3.7	8.7	7.4	4.8	7.3	8.8	6.9	2.3
SEH1L	0.607774	Neu	116	4.8	4.7	3.3	4.9	7.7	5.8	13.4	5.5	6.8	9.6	6.2	5.1	5.9	7.2	9.5	1.4
YPEL5	0.621648	Neu	116	16.6	19	9.5	27.4	19.6	15.1	45.5	18.1	21.7	27.7	18.2	12.6	21.1	23.4	32.4	5.7
ARMC8	0.636568	Neu	116	5.1	7	5.9	6.8	5.3	4.8	15.2	4.9	5.7	7.1	5.8	5.4	9.2	8.1	8.2	1.4
CCT6A	0.586595	Neu	116	11.3	13.8	12.3	9.4	13.6	13.2	28.1	10.4	12.6	18.4	11.5	12.1	18.8	16.3	16.8	4
POLR2B	0.611382	Neu	116	10.5	15.4	10.9	9.6	11.9	8.7	24.6	12.8	11.6	15.9	13.3	8.6	13.5	14.8	15.3	0.1
VPS35	0.638857	Neu	116	9.3	15.4	10	9.8	11.6	8.6	26.4	10.1	9.8	13.3	10	7.4	11.6	16.8	13.4	3.3
CDK7	0.537727	Neu	116	2.1	4.6	2	2.6	4.3	1.9	5.5	2.5	3.4	3.4	3.7	1.6	3.3	3.6	3.1	0.9
MAP3K7	0.390278	Neu	116	2.9	5.2	4	4.7	4.9	2.8	6	3.7	4.4	6.1	5.7	2.6	4.8	4.6	4.1	2
RSBN1	0.493287	Neu	116	1.4	2	2.3	1.9	2.6	1.6	3.6	1.4	2.5	1.7	2.5	1.3	2.5	2	2.4	1
COG3	0.444182	Neu	116	1.9	3.7	3.3	3.2	3.2	1.7	5.3	2.1	3.8	4.2	3	2.4	3.9	3.6	4.5	1.5
REV1	0.334201	Neu	116	2.1	4.2	3.2	3.3	3.6	2.7	4.8	3.1	4.1	4.4	3.1	3.3	4.3	3.6	4.1	1.9
CTR9	0.475225	Neu	116	4.1	6	4.5	3.4	4.3	3.4	7.4	2.5	4.2	4.9	5	3.9	4.8	4.6	4.7	1.6
FBXO28	0.571038	Neu	116	1.6	3.1	2	2.4	3.2	2.5	6.1	2.1	4	3.9	3.6	2.4	4.3	3.8	3.3	0.7
HECTD1	0.517985	Neu	116	5.3	10.6	10.5	8.7	7.3	6.7	15.8	6.4	10.4	10.3	10.4	8.9	11.8	9	8.9	2.1
PUM2	0.526541	Neu	116	7	10.2	8.7	8.6	7.7	6.3	17.3	7	11	10.1	13.1	7.7	11.9	10	9.3	3.6
RABGAP1L	0.640705	Neu	116	8.5	5.7	6	4.2	5.7	5.3	18.2	4	8.2	11.7	14	10.3	8.9	7.7	9.1	1.2
BLOC1S2	0.652252	Neu	116	2.8	4.8	3.5	2.1	4.1	2.5	11.1	1.6	4.7	7.3	6.7	5.4	4.7	3.6	6.4	3.1
SSB	0.663879	Neu	116	8.9	14	10.9	8.4	9.8	8.8	29	6.7	9.5	19.5	19.9	8.6	13.8	8.4	14.6	4.9
MRPL42	0.68876	Neu	116	3.1	3	2.2	2.3	1.8	1.7	8.6	1.1	4.1	4.6	6.7	3.7	2.9	2	2.5	1.3
PTS	0.788347	Neu	116	4.2	5.6	3.6	2.6	1.6	2.7	24.1	2.7	10.3	11.5	11.8	6.8	3.3	3.8	6.7	4.3
GAR1	0.642803	Neu	116	1.2	1.9	1.1	1.1	0.9	1.2	4.4	1.4	1.2	2.9	3.6	2	1.6	1.7	1.6	0.7
RPAIN	0.840633	Neu	116	3.2	0.1	0.1	0.1	0.1	0.1	12.9	0.1	0.1	8.7	5.8	2.5	2.6	2.7	4.2	0.1
ARCN1	0.37625	Neu	116	19.1	20.1	18.1	12.6	22.6	18	32	23.5	25	29.5	25	15.7	22.1	23.7	29.6	13.8
CCT5	0.589747	Neu	116	5.5	6.1	6.3	3.1	8.1	5.8	17.8	8.2	9.4	16.3	9.4	6.5	7.7	12.1	12.7	2.5
COPS3	0.593855	Neu	116	4.9	6.4	4	4.3	6.7	5.1	17.9	9.3	11.2	13.6	11	6.3	5.5	13.3	11.7	2.9
TMEM57	0.488095	Neu	116	1.7	2.8	2.3	2	2.3	1.4	6.3	3.2	4.4	6.1	4.4	2.4	4.7	4.9	4.1	2
EXOSC9	0.435833	Neu	116	0.6	2.2	2.5	1.7	1.4	1.4	5	3.1	3.1	6.6	3.5	2.2	3.6	4.2	5.7	1.5
PSMA4	0.472844	Neu	116	8.8	13.1	11.3	7.8	10.2	11.5	28.6	13.4	19	27.1	20	12.7	17.3	21.4	26	11.8
CCNDBP1	0.597768	Neu	116	1.4	2.2	2	2	1.5	1.7	5.6	1.6	3.3	5.1	2.6	2.7	2.2	3.4	2.8	1.2
DUSP12	0.647331	Neu	116	2.9	4.9	4	2.3	3.7	3.2	12.8	5.4	5.5	9.5	6.2	5.1	4.4	5	7	0.4
TUSC1	0.75098	Neu	116	0.2	0.3	0.1	0.4	0.3	0.3	1.7	0.4	0.8	1.1	0.6	0.4	0.2	0.5	0.7	0.1
ARHGEF7	0.661579	Neu	116	2.4	5	4.1	4.9	4	3.7	17.2	6.9	11.5	8.6	9.2	4.3	5.2	7.1	12.8	2.2
USP51	0.580655	Neu	116	0.8	1.4	1	1.3	1.3	0.8	2.8	1.2	1.6	1.7	1.8	1.1	1.5	1	1.9	0.2
MED10	0.586687	Neu	116	2.5	4.1	2.1	2.5	2.7	2.4	8.2	2.8	5.3	4.8	5.5	2.8	4	3.3	6.2	1.5
THUMPD1	0.665705	Neu	116	0.7	2.1	1.3	1.6	1.2	1.4	5.2	1.6	2.5	2.9	3.1	1.5	2.5	2.1	3.2	0.2
TAF1D	0.60084	Neu	116	1.2	2.7	3.6	4.4	2.4	2.6	11.9	4.1	6.7	8.7	7.5	6	8.4	5.7	8.2	2.3
ZBTB11	0.576718	Neu	116	2.2	3.3	3.4	4.6	2.2	2.9	9.7	3	7.4	7.3	5.5	5.5	6	5.4	5.8	2.1
MKRN1	0.555544	Neu	116	9.5	14.9	10.8	7.1	5.7	5.8	23.6	10.7	12.4	16.9	16.4	9.8	11.3	12	15.7	7.1
SECISBP2	0.463306	Neu	116	2.2	3.8	3.6	2.1	2	2.2	6.2	3.4	4	5.3	4	3.1	4	4.6	4.9	1.9
COPS2	0.526164	Neu	116	3.6	8.2	6.1	5	2.6	2.8	13.6	4.7	8.6	14	11.4	6.6	9.5	8.1	10	3.1
MTMR6	0.572407	Neu	116	1.2	2.1	2.1	1.4	1.5	1.3	4.5	1.6	2.9	3.9	3.3	2.2	2.6	2.2	2.6	0.7
CUL2	0.548205	Neu	116	2.1	3.8	2.8	2.2	2.6	2.7	6.5	2.7	3.3	4.7	4	3.2	4.2	3.6	4.1	1.2
PHF20L1	0.510526	Neu	116	3.1	5.6	5.8	4.8	4.5	3.6	9.5	5.3	5.3	7.9	6.2	5.3	6	5.2	6	2.4
TXNDC16	0.629167	Neu	116	1.8	3.7	4.2	2.8	2.2	1.6	8.4	2.6	3.7	5.9	4.5	3.6	5.2	3.2	4.6	1.2
RRP15	0.59349	Neu	116	1.5	1.2	1.3	0.8	1	1.3	3.2	0.9	1.7	2.5	1.8	1.7	1.9	0.8	2.4	0.8
UFM1	0.508871	Neu	116	10.9	14.8	11.2	8.6	7.6	14.3	27.9	7.8	19.9	24.7	17.3	23.6	20.7	7.4	20.1	10.7
TBRG1	0.605867	Neu	116	2.5	5	4.5	2.4	3.3	3.6	9.8	3.2	7.8	7	6.5	8	5.1	3.1	4.1	1.1
WAC	0.468474	Neu	116	11.1	15.2	11.7	9.3	13.9	13.1	24.9	13.2	19.5	18	18.4	18.1	15	14.4	15.2	5.5
CACYBP	0.633559	Neu	116	2.4	3.9	3.6	3	3.2	3	11.1	4	8.9	8.5	8.5	5.7	4.8	3	3.5	3.2
UHRF2	0.625629	Neu	116	1.3	1.9	1.7	1.5	1.3	1.8	5.3	2.1	4.3	2.9	2.9	2.4	2.8	2.1	2.1	1.1
SRP19	0.467807	Neu	116	3.2	5.6	4.2	2.2	3.5	5	9.5	6	9.2	9.2	7.5	9.3	5.2	5.2	7.7	2.4
TARDBP	0.423984	Neu	116	14.6	20.1	19.9	16.3	17.2	18.6	32	20.8	31.1	31.9	23	28.6	22.8	18.3	25.4	6.4
HNRNPR	0.500883	Neu	116	8.7	15.4	11.4	8.8	10.7	9.5	23.6	13.3	18.6	24.9	13.8	16.9	13.7	12.4	16.7	3.7
VPS4B	0.400689	Neu	116	5.5	8.6	8.1	4.7	8.2	5.8	12.1	7.8	10.4	14	7.9	9.1	9.6	7.1	8.5	3.3
CDC42SE2	0.604485	Neu	116	9.2	12.8	8.1	6.5	9.3	8.2	28.8	15	24.5	30.2	12.8	17.9	13.1	11	13.3	4.2
PTGES3	0.515517	Neu	116	6.8	12.3	6.8	10.1	11.5	11.2	23.2	12.8	25.2	24.8	12.3	15.7	11.4	12.6	16.7	4.9
RTN4	0.548516	Neu	116	50	58	57.7	57	64.1	54.8	169	73.8	153.1	160.7	166	139.5	135.5	56	90.5	17.5
ARID4B	0.470736	Neu	116	1.8	4.3	4.9	2.9	2.1	3.4	8.6	4.3	8.4	8.3	7.4	7.3	8.7	4	6	1.4
RIF1	0.475439	Neu	116	1.6	3.5	2.9	2.9	1.4	1.9	5.7	2	5.5	6.5	4.8	4	6	2.8	3.3	0.9
SMC2	0.545029	Neu	116	1.8	2.4	2.6	1.5	1.8	2	5.7	3.8	5.1	4.9	3.9	3.5	4.1	3.2	3.1	0.7
STX7	0.501032	Neu	116	8.8	11.7	9.7	7.9	8.9	11	21	10.9	15.3	20.7	12.7	12.3	17	14.1	12	3.2
MAPK6	0.560308	Neu	116	6.1	9	6.8	5.2	5.9	4.9	17.3	6	14	14.6	10.4	10.3	12.3	6.5	11.2	2.9
TCP1	0.516706	Neu	116	16.7	20.6	15.9	14.3	20.6	16	42.5	25.8	33.6	28.9	25.8	32.2	33	18.5	28.9	7.4
LOC283624	0.636321	Neu	116	9.7	8.3	6.2	8.4	6.7	4.9	21.2	6.1	12.4	10	9.8	17.9	14.3	9	8.6	1.4
PPP4R2	0.287994	Neu	116	3.9	4.8	3.2	2.7	3.5	3.6	5.9	4.6	6	5.7	5	5.3	7.1	4.5	6	0.8
SERBP1	0.378431	Neu	116	4.7	7.5	4.5	4	4.7	4.6	8.5	4.4	7.2	6	6.2	6.2	7.9	6.4	8.3	2
IPO7	0.548768	Neu	116	7.1	8.3	6.5	4.9	4.4	4.1	14.2	4.3	8	9.3	8.8	9	10.3	8.9	9.5	2.6
USP14	0.457549	Neu	116	4.4	6.4	5.5	4	3.7	3.8	8.5	5.3	6.5	5.9	5.8	5.8	6.9	6.2	6.1	1.3
BRF2	0.639744	Neu	116	0.6	0.6	0.6	0.6	0.8	0.6	1.3	0.5	0.3	1.6	1	0.3	0.2	0.6	0.4	0.1
DYRK4	0.444892	Neu	116	1.5	2.4	1.9	1.3	2	1.4	3.1	2.4	1.3	4.2	3.7	1.4	1.1	2.9	1.5	0.6
TMEM199	0.455185	Neu	116	2.2	3.3	2.5	2	1.7	3.5	4.5	2.3	2.5	5.2	2.6	1.6	2.1	3.3	2.8	1.4
GMPR2	0.495377	Neu	116	8	9.6	7.8	8	11.8	10.1	14.6	6.5	7.8	15	5.9	5.9	6.2	9.7	9.7	2.5
INO80C	0.497727	Neu	116	1.1	2.1	1.8	1.3	2.6	2.1	3.3	0.7	1.8	3.3	2.2	0.9	1.1	2.6	2.5	0.7
TUBGCP5	0.594444	Neu	116	1.9	2.2	1.5	2.2	1.9	1.9	3.9	2.9	2.8	2.3	2.1	2.2	1.7	1.7	1.5	0.3
ULK2	0.419667	Neu	116	3.4	3.1	2.8	3.3	4	4.2	5	4	3.6	4.3	2.9	2.9	2.8	3.4	3.4	1.4
SUPT16H	0.597733	Neu	116	6	7.9	5.3	4	6	3.6	12.5	5.3	6.5	9.3	4.9	6.9	5.6	6.5	5.8	1.5
IPO5	0.471869	Neu	116	13.4	12.9	9.8	10.2	15.7	9.2	18.9	13.5	14	18	11.4	11.9	9.5	12.7	10.8	3.1
SETMAR	0.565833	Neu	116	2	2	1.7	1.2	1.6	0.7	3	1.9	2.3	2.7	1.9	2	1.2	1.8	1.1	0.1
MAP3K4	0.501389	Neu	116	1.7	2.1	2.3	2.7	2.5	1.3	4.2	2.5	2.5	3.4	2.6	3.3	2	2.4	2.4	0.8
MCPH1	0.556296	Neu	116	2	2	3.2	2.4	2.5	1.2	4.5	2.5	2.5	3.8	2	1.8	1.8	2.9	2.5	0.1
KIAA0430	0.445573	Neu	116	4.6	5.9	6.9	6.3	5.6	5.5	9.6	7	7.7	7.3	5.1	6.1	4.6	5.9	6	2.6
YLPM1	0.453641	Neu	116	5.4	6.7	6.8	5.8	7.5	5.8	10.3	8	6.9	8.8	4.8	6.8	5.4	6.6	5.6	2.5
AHSA1	0.516614	Neu	116	6.3	7.5	8.1	2.5	8.9	11.1	15.7	12	12.2	16.5	9.9	6.1	8	10.7	7.6	2.4
SCFD2	0.507609	Neu	116	0.5	0.9	1.3	1.1	1.5	1.7	2.3	1.5	1.3	2.4	1.7	1	1.2	1.7	1.1	0.2
PSMB2	0.409641	Neu	116	2	3.6	2.8	2.5	4.1	3	5.1	5.4	4	5.8	3.9	2.2	1.7	4	4	1.7
UBE2Z	0.521354	Neu	116	4.1	4.7	2.1	3.2	5.5	5.4	9.6	7.5	5.8	10	5.4	3.2	2.9	6.3	6.8	3.1
GTF3A	0.401042	Neu	116	10.5	10.5	5.3	5.2	10.2	9.6	16	16.8	12.6	19.2	8.1	9.3	5.6	12.6	13.4	7
PPIA	0.526789	Neu	116	52.6	49.8	20.4	20.6	61.5	46.3	95	76.2	76.9	103.9	48.4	56.2	23.8	45.6	69.3	20.5
PPIH	0.613137	Neu	116	3.8	3.5	3.7	2.7	4	3	8.5	6.5	3.7	5.8	5.1	2.5	3.7	3.7	4.4	1.9
SRP72	0.508095	Neu	116	6.4	8	6.5	5.1	6.9	6.1	14	9.5	8.9	11.5	9.4	5.1	8.2	10.3	7.2	4.2
PSMD7	0.589463	Neu	116	9.6	19.7	13.8	12	17	13.1	32.9	20.8	20.9	24.1	18	15.5	10.3	12.7	18.9	7
ZBTB4	0.483333	Neu	116	5.8	8.4	6.1	5.6	8.3	8.1	12.8	8	9.1	10.7	7.4	7.4	4	6.6	9.6	4
NOLC1	0.514167	Neu	116	3.8	7.2	6	4.6	7.6	4.6	11	5.4	7.7	9.3	5.5	5.4	4.6	7.3	7.7	2.1
CCT4	0.567007	Neu	116	10.4	15.8	10.5	6.7	17.4	14.5	29.4	19.1	17.9	25.4	15.5	10.7	14.4	14.7	17.1	4.8
CUL1	0.543357	Neu	116	5.3	7.8	6.4	4.8	8	7.3	13.8	7.6	7.4	11.3	6.7	5.2	5.7	9	8.9	3
FKBP4	0.632971	Neu	116	5.2	2.9	2.3	1.9	6	3.5	11.5	8.9	7.1	12	6.6	3.9	3.8	2.9	5.9	1.4
OGFOD1	0.603873	Neu	116	2.9	2.8	2.6	1.8	4.3	2.3	7.1	6.1	4.3	6.7	4	3.4	1	3.5	3.2	1
EXOC2	0.494661	Neu	116	3.4	3.2	3.3	3	4.6	3.5	6.4	4.4	4.9	5.4	4.8	3.1	2.5	3.4	3.9	1.8
PA2G4	0.517857	Neu	116	7.6	8	7.5	4.9	9.9	8.1	15.4	9.4	9.8	12.7	11	6.1	5.8	8.2	8.6	5.9
NOP56	0.6337	Neu	116	4.1	6	4.4	4.9	6.3	7.6	15.9	10.8	10.5	12.1	8.8	5.2	3.7	8.6	6.2	1.5
STAM	0.596439	Neu	116	3.4	5.2	4.4	3.5	5.4	3.2	11	6.7	8.5	9.9	7.4	5.2	3.8	5.7	4.7	0.9
RNASEH1	0.527564	Neu	116	1	1.2	1	0.5	1.6	1.3	2.6	1.8	1.9	1.8	2	1.9	0.6	1.3	1.5	0.6
SFXN3	0.524187	Neu	116	1.4	1.6	1.6	1.1	2.1	2	4.1	2.7	3.3	3.3	3.4	1.4	1.1	1.8	2.5	2.1
TPMT	0.389444	Neu	116	1.9	2.2	1.9	2.1	2.4	2.3	3	1.8	1.9	2.3	2.2	1.6	1.3	2.2	2.9	1.7
OSGEP	0.601406	Neu	116	3.4	5.4	4.2	5.5	4.4	3.2	8.3	2.6	2.7	5.7	5.6	2.9	0.9	4.8	5.8	1.4
TRAPPC3	0.60496	Neu	116	5.6	6.9	4.1	4.6	6.2	6.5	12.6	5.6	6.1	9.3	9.4	2.9	2.3	6.1	7.5	2
DGUOK	0.537474	Neu	116	7.3	11.5	8	7.4	9	9.4	15.9	5.3	6.8	12.9	7.9	5.1	5.9	9.8	10.7	5.4
POP4	0.643992	Neu	116	1.3	3.1	1.7	1.5	1.9	2.5	4.3	1.6	1.8	2.8	2.4	1.1	0.7	2.1	2.7	0.3
NUDT9	0.60727	Neu	116	4.1	7.1	6.7	4.1	4.4	4.7	9.4	2.8	5.6	6.3	5.1	3.2	2.9	1.7	6	1.7
RPP30	0.602949	Neu	116	3	4.5	3.4	2.6	3.5	3	6.5	2.3	2.6	3.9	3.6	2.8	2.1	2.1	3.9	1.4
HSPA13	0.611872	Neu	116	7.2	9.8	9.3	9.5	11.6	10.3	17.9	5.9	5.4	10.1	13.6	5.2	7.1	6.7	10	2.2
WDSUB1	0.671847	Neu	116	1.1	2.1	2.4	2.1	1.7	1.6	3.7	0.5	1.5	2.1	2.4	1.2	1.2	0.8	1.7	0.2
MOSPD1	0.616111	Neu	116	0.8	1.3	1	0.5	0.9	0.2	1.5	0.3	0.5	1.1	1.1	0.6	0.2	0.5	0.8	0.4
WDR3	0.557018	Neu	116	0.7	1.5	1.4	0.8	1.4	0.7	1.9	1.1	0.9	1.5	1.5	1	0.4	1.2	0.9	0.2
FIG4	0.571825	Neu	116	3.8	6	4	3	4.8	2.5	6.3	3.5	2.7	4.8	4.4	2.8	1.6	2.7	3.3	0.5
HMGN4	0.429497	Neu	116	4	5.9	5.6	3.3	5.2	3.6	6.3	3.9	2.9	5.2	4.7	3.1	2.7	3.5	4.2	2.3
CRYGS	0.764423	Neu	116	1.1	1.3	0.7	1	0.5	0.6	2.6	0.1	0.4	1.7	0.6	0.2	0.7	0.3	1.2	0.3
ENY2	0.534035	Neu	116	9.5	15.9	8.7	8.5	7.2	9.1	19	7.4	9.3	11.7	11.5	5.5	10.4	8.9	12.4	8.7
TMEM126A	0.627139	Neu	116	9.7	13.8	8	8.2	6.2	11.1	22.6	9.3	10	11.8	11.2	5.9	8.6	8.3	9.4	8.1
GTF2H1	0.576478	Neu	116	1.6	4.2	2.8	3.2	2.2	2	6.2	2.6	2.7	3.8	2.5	2	3.5	2.5	3.2	2.4
KIN	0.571552	Neu	116	0.8	2.3	0.9	1.3	0.7	1.1	2.9	0.9	1.3	2.3	1.3	0.8	1.8	1.5	1.7	1.3
GTPBP8	0.714035	Neu	116	0.2	1.1	0.3	0.6	0.5	0.4	1.9	0.1	0.8	1.1	0.7	0.5	0.4	0.8	0.5	0.7
MORF4L1	0.619325	Neu	116	11	20.8	10.5	16	12.1	12.9	34.8	8.3	21.3	23	14.3	10.3	15.9	16	16.6	8.1
GNPNAT1	0.672849	Neu	116	0.9	1.3	1	0.9	0.7	2.2	3.1	1.7	1.2	1.6	1.5	0.7	1.2	1	1.1	0.6
RAD1	0.568827	Neu	116	1.3	1.5	1.2	1.4	0.7	1.5	2.7	1.5	1.5	2.2	1.9	1.1	0.8	1	1.2	0.6
N4BP2L1	0.634756	Neu	116	0.6	2.1	1.6	1.4	0.9	2	4.1	2	1.2	2.9	3	1.6	1.5	1.7	1.8	0.7
TBP	0.600877	Neu	116	1.9	3.9	3.2	2.6	2.3	5	7.6	4.1	2.7	6.3	4.5	2.4	2.3	2.2	4.6	1.9
MRPL3	0.566667	Neu	116	5	9.1	8.3	3.7	8.4	7.7	15.6	5.3	7.2	14.2	9.1	4.9	8.7	10.7	6.9	3.7
PAK1IP1	0.672894	Neu	116	2.2	4.2	4.1	1.2	4.1	3.9	9.1	2.4	2.9	5.6	3.6	2.2	5.7	4	3.6	0.1
GNG10	0.498947	Neu	116	3.9	6.8	2.6	4.8	3.3	5.2	9.5	5.2	6.7	8	5.8	5	6.4	4.5	4.9	3.6
EEF1E1	0.820991	Neu	116	1.2	4.3	0.1	2.6	2	2.3	10.6	2.5	4.4	7.7	4.7	2.9	2.7	0.1	0.1	0.1
TRAPPC2	0.691477	Neu	116	1.1	2.2	0.9	1.2	1.5	1.5	4.4	1.4	1.5	3	2.8	1.7	1.4	1.5	1.3	0.6
CCDC126	0.728125	Neu	116	0.3	0.7	0.7	0.5	0.5	1	2.4	0.6	0.6	1.3	1	0.8	1	0.5	0.7	0.5
SUZ12P	0.782051	Neu	116	0.6	1.6	0.9	1.4	0.7	2	5.2	0.1	1.2	3.3	1.6	1.8	1.3	0.7	2	0.1
GFM2	0.632997	Neu	116	4	4.5	4.4	3.8	5.4	4.2	9.9	3.6	4.6	7.4	5.2	4.2	4.8	2.4	3	2.3
NAPG	0.649708	Neu	116	7.7	12.3	9	8.7	10.1	9.4	22.8	7.2	10.2	16.2	10.2	8.1	10	6	10.2	3.2
HNRNPH2	0.658622	Neu	116	6.2	15.1	10.6	8.9	10	9.5	26	8.5	11.8	14.3	11.9	8.1	11.4	10.4	14.6	2.6
CDC5L	0.652083	Neu	116	3.2	5.2	3.7	3.7	4.4	4.2	11.6	3.1	4.8	6.9	5	4	5.5	4.7	5	1.8
SDAD1	0.721615	Neu	116	1.9	2.6	2.2	1.6	2.2	1.4	6.4	2	2.1	3.3	2.2	1.7	2.8	2	1.9	0.8
EIF2S1	0.383486	Neu	116	7.5	9.7	7	6	9.3	6.1	10.9	8.4	7.4	10.8	8.1	7.2	6.8	6	9.7	3.9
CCT2	0.584912	Neu	116	14.6	19.9	11	9.6	20.3	17.3	32.2	13.2	13.5	24	22	10.7	14.3	16.3	17.2	7.1
MED4	0.469614	Neu	116	5.6	6.3	3.5	4.2	6.4	4.2	8.2	5.2	4.4	6.4	6.6	4.3	4.8	4.2	5.5	2.9
SLU7	0.467508	Neu	116	5.5	8.7	5.2	4.2	5.4	6.2	10.9	4.9	6.9	10.6	7.4	7.2	5.7	6	7.5	4.1
SNX4	0.462689	Neu	116	3.9	6.5	6.1	4	4.9	3.9	8.8	4.7	5.2	7.7	6.2	5.6	4.3	4.5	5	4
ACP1	0.625563	Neu	116	7.5	15.7	9.9	8.1	12.8	8.3	23.7	11.9	9.5	16.1	15.3	11.1	7.1	8.5	10.9	3.7
DDX1	0.60013	Neu	116	14.3	19.8	16.7	10.7	14.6	10.6	32.1	17.5	16.1	27.5	24	15.7	10.9	10.5	14.1	5.3
RSRC1	0.524129	Neu	116	4	4.5	4.4	3.5	4.1	2.8	6.7	3.2	2.9	6	4.2	3.3	4.4	3.3	3.7	1.3
TAX1BP1	0.486558	Neu	116	21.6	33.8	28.7	15.6	27.5	24.7	41.6	21.1	24.5	36.5	28.7	22.8	26.3	19.6	26.4	9.3
MAGOHB	0.514444	Neu	116	0.7	1.2	1.2	0.9	0.8	0.8	1.5	0.8	1.3	1.5	1	0.8	0.7	1	0.7	0.1
SACM1L	0.525358	Neu	116	5	6.3	6.3	5.3	3.8	4.3	9.3	5.7	5.7	7.3	6.5	4	5.8	5.1	5	1
TTC37	0.506474	Neu	116	6.1	9.1	8.7	7	4.8	6.2	13	5.2	8.7	11.8	9.4	6.8	8.1	6.7	7.7	1.9
PDXDC1	0.491506	Neu	116	3.3	3.2	3.4	2.6	3.9	3.2	5.2	2	2.3	2.5	3.3	2.2	3.2	2.9	4.1	1.7
ZNF148	0.52581	Neu	116	4.1	6	4.4	3.5	4.3	3.2	7.2	2.6	3	3.7	4.8	2.6	4.8	4	4	1.9
CLTC	0.635242	Neu	116	19.7	29.2	23.7	18.8	24.8	17.5	45.4	14.9	14.1	15.6	17.7	9.4	20.7	26.9	25.2	5
DDX6	0.499182	Neu	116	17.9	19	16.6	13	19	14.2	26.5	13	13.7	14.2	16	10.2	18	16.7	19	4.5
MED23	0.450303	Neu	116	2.8	4.3	4.1	3.5	3.5	3.5	5.5	3.1	3.5	4.1	3.3	2.3	3.2	3.7	3.2	1.7
CHD8	0.480093	Neu	116	3.3	5.9	5.4	4.3	6	4.7	7.2	3.5	3.7	4.3	4.6	3.1	3.8	4.9	5.1	1.2
ARL8B	0.56722	Neu	116	8.9	17.8	13.1	13.6	12.9	12	21.1	7	10.5	9.5	13	5.8	11.4	10.2	12.5	3.2
VCPIP1	0.552732	Neu	116	2.8	4.5	3.3	3.4	3.8	4.1	6.1	2.4	3.3	3.1	3.9	2.7	3.7	2.9	3.4	0.8
NPAT	0.428686	Neu	116	1.7	5	4.4	2.9	3.4	2.9	5.2	2.2	2.8	3.8	3.2	3	3.3	3.7	4.1	2
C18orf25	0.530978	Neu	116	2	3.9	3.3	2.4	3	2.1	4.6	1.4	1.4	2.9	2.2	1	2.8	2.6	3.5	1.2
LOC96610	0.584804	Neu	116	0.8	1.3	1.1	0.9	0.9	0.6	1.7	0.2	0.6	0.8	0.7	0.4	1	0.9	1.1	0.6
FBXO22	0.535145	Neu	116	0.7	2	1.6	1.8	1.6	0.9	2.3	0.6	1	1.5	1.4	0.8	0.8	1.1	1.8	0.7
SUPV3L1	0.607092	Neu	116	2	4.3	3	2.9	2.7	2.1	4.7	1	1.6	2.4	1.9	1.2	1.4	2	2.7	1.1
GOLGA8A	0.638715	Neu	116	2.2	6.6	7.2	6.2	2.9	2.6	9.6	2.2	0.8	3.4	6.4	2.4	8.3	3	4.8	0.6
NBPF16	0.517929	Neu	116	0.7	2.7	3.9	2.3	1.2	2	3.3	1.7	0.7	1.2	3	0.8	3.7	1.2	1.7	0.2
PIK3CA	0.551993	Neu	116	5.3	7	7.1	5.8	3.8	4	9.2	2.4	2.6	3.3	7	4.3	6.3	4.7	5.4	0.9
ZNF780B	0.605729	Neu	116	0.6	0.9	1.6	1.4	0.6	0.6	1.6	0.2	0.3	0.5	1.2	0.5	1	0.7	0.8	0.1
ZNF714	0.721875	Neu	116	0.3	1	1.1	0.7	0.4	0.6	1.6	0.4	0.3	0.4	1.1	0.2	0.9	0.3	0.2	0.2
XIAP	0.578509	Neu	116	1.4	2.5	2.1	2.4	2.1	2	3.8	1.5	1.6	2	2.2	1.4	1.9	1.2	1.5	0.9
YAF2	0.628776	Neu	116	2.1	4.3	3.2	3.7	3	2.7	6.4	2.4	2	2.9	5	1.8	3	2.4	1.7	1
PIAS2	0.587984	Neu	116	4.7	5.8	5.1	6.3	3.7	2.5	8.6	2.8	3.2	4.1	5.8	2.8	3.6	3.7	2.9	2.5
C20orf7	0.694892	Neu	116	1.7	4.5	3.3	3.6	1.9	1.6	6.2	0.9	2.2	4.2	3	1.7	1.9	1.7	1.5	0.9
ZNF441	0.745679	Neu	116	0.6	2	1.9	1.7	0.7	0.6	2.7	0.4	0.5	1.1	0.8	0.6	0.7	0.3	0.4	0.5
LOC440434	0.528922	Neu	116	2.5	5	4.8	4.6	2.3	2.4	5.1	1	3.5	2.1	2.5	2.2	2.4	2.3	3.1	0.9
FASTKD2	0.581624	Neu	116	1.8	2.8	2.4	2.8	1.9	1.5	3.9	1.5	1.6	1.4	2.2	1.1	2.3	1.8	2.1	0.6
TMX3	0.664583	Neu	116	2.6	5	5.6	4.5	2.6	2.9	8.4	2.5	1.8	2.6	3.9	1.8	4.4	2.5	4	1.6
KLHL12	0.62227	Neu	116	3.2	4.2	3.6	2.8	2.3	1.7	5.8	1.8	2	2.7	2.9	2	2.8	2.6	2.9	0.8
OPA1	0.647589	Neu	116	7.6	10.5	9	9.4	6.2	5.8	15.9	2.6	6.2	6.2	6.1	5.3	7	6.8	7.2	2
BRCC3	0.683673	Neu	116	1.4	3.1	2.7	1.7	1.7	1.8	4.9	1	1.1	1.8	1.4	1.7	1.9	1.9	2	0.8
SACS	0.731316	Neu	116	2.2	6.4	6.2	4.3	2.2	2.6	9.5	1.4	2.8	2.9	3.6	2.6	3.7	2.6	2.6	0.5
NR1D2	0.525071	Neu	116	4.1	9.7	8.3	8.6	4.6	5.1	11.8	3.6	7.1	6	6.8	4.5	8.9	5.8	6.1	3.5
PCNX	0.5	Neu	116	2.8	4.8	4.4	5	3.2	3.9	5.8	2.2	3.5	2.9	3.6	2.3	3.7	3.4	2.9	1.1
TTC14	0.622344	Neu	116	2.6	7.1	6.9	7.3	3.8	4.9	9.1	1.9	3.2	3.7	5.2	2.9	4.8	3.4	4.2	0.8
CPEB3	0.641667	Neu	116	2.5	4.6	4.9	4.7	2.2	2.3	5.8	0.6	0.9	1.6	2.8	1	4.4	2.2	1.8	0.6
LRIF1	0.642402	Neu	116	1.2	2.8	2.1	2.4	0.9	1.9	3.4	0.5	1	1.1	1.5	0.8	1.8	1.2	0.9	0.8
GNPTAB	0.593508	Neu	116	7.3	10.3	9	5.8	6.5	5.2	17.2	10.6	3.2	7.9	12.5	7.3	7.5	13.1	8.7	2
UBXN2B	0.60731	Neu	116	4	6.3	6.8	3.3	4.4	3.3	11.4	5.1	4	4.6	8.4	4.1	7.9	7.4	4.3	0.8
RNF2	0.64899	Neu	116	0.8	1.4	0.9	1.1	0.7	0.6	3.3	0.9	0.8	1.5	1.5	0.8	1.7	2.1	1.5	1.2
C2orf56	0.59539	Neu	116	1.2	2.8	2.3	2	2.3	1.5	4.7	1.9	1.4	2.3	2.3	1.3	3	2.2	2.6	1.7
CCNC	0.589564	Neu	116	4	6	5	4.3	3.5	4	10.7	3.8	3.8	5	5.6	2.8	5.7	5.7	6	4.7
RASA2	0.635926	Neu	116	1.1	2.2	2.8	2.5	0.8	0.7	4.5	1	1.7	1.7	1.9	1.3	2.4	2.6	1.6	1.2
C7orf70	0.680761	Neu	116	1.2	4	3.3	1.6	2.4	2.4	8.1	2.6	2	2.6	4.2	1.4	3.8	5.3	1.7	2.2
ZNF75D	0.489493	Neu	116	0.5	1.5	1.6	0.9	1	1	2.3	0.7	0.9	1.3	1.6	0.9	1.6	1.7	1.3	1
CDK13	0.474057	Neu	116	1.9	3.5	3.4	2.8	2.3	2.1	5.3	3	2.7	2.8	3.6	1.9	3.7	3.9	3.3	1.9
ARFGEF1	0.502991	Neu	116	2.4	4.9	5.2	4.1	2.8	3.2	7.8	2.5	3.4	3.5	5.4	3.4	6.1	5.8	4.9	2.5
PMS1	0.689007	Neu	116	0.6	1.9	1.8	1.7	1.2	1.1	4.7	1.1	1.4	1.9	2.5	1.5	2.3	2.9	1.8	0.4
CAMSAP1	0.608958	Neu	116	1.4	2.4	2.5	1.7	1.7	1.3	4	1.6	1.1	2	1.8	1.2	2.4	2.1	2.8	0.3
NIT2	0.604617	Neu	116	2.3	4.3	5.4	3.6	3.3	2.3	7.4	2.4	2.4	3.6	3.2	2	2.6	3.8	6.5	0.5
HDAC8	0.661354	Neu	116	1.8	2.8	3.9	2.3	3.4	2.2	8	2.5	2.3	4.6	2.7	3.5	3.2	3.7	4.9	0.8
LIG4	0.548113	Neu	116	2	3.3	3.5	2.5	1.9	2	5.3	2.3	2.1	3.9	2.4	2.7	3.5	2.3	3.7	1.1
VPS36	0.543035	Neu	116	2.2	3.2	5	3.4	2.9	2.6	6.7	3.3	2	3.7	3.8	2.1	4.7	3.1	3.6	2.1
PRKCI	0.662869	Neu	116	2.7	3.7	5.1	3	3.1	2.7	7.9	3.3	2.3	3	3.3	2.2	3.7	2.1	3.2	0.6
TRIM33	0.481037	Neu	116	3.7	7	8.7	5.4	5.6	5.8	9.8	5.5	5.8	4.7	6.5	4.8	6.2	4.8	5.5	1.8
CCDC14	0.601768	Neu	116	1.2	2.9	4	3.6	0.8	2.5	6.6	3.6	2.3	4.4	4.7	2.9	4.5	2.1	3.4	1
FAM76B	0.581731	Neu	116	0.8	1.4	1.3	1.5	0.5	0.9	2.6	1.1	1.2	1.8	1.3	1.1	1.7	0.9	1.4	0.4
ANAPC4	0.542623	Neu	116	1.6	4.5	3.4	3.7	2.3	2.3	6.1	2.2	2.8	4	4	3.3	3.7	2.9	4.6	0.8
SLC35A3	0.660317	Neu	116	0.3	1.4	0.9	1.2	0.6	0.5	2.1	0.7	0.9	0.8	1	0.7	1.1	0.6	1.2	0.1
INSIG2	0.654773	Neu	116	3.5	6.6	5.4	4.6	2.6	3.1	10.3	3.5	3.7	4.7	6.6	3.7	6.3	3.5	4.4	1
UBR1	0.617241	Neu	116	2.4	4.6	5	4.5	3.5	3	8.7	3.9	3.3	4.1	4.9	2.9	5.1	4	4.6	1.1
SUDS3	0.643939	Neu	116	1.8	2.9	2.7	3.2	2.2	2.2	5.5	2.2	2.5	3.1	3.1	2.1	2.3	1.7	2.4	0.6
MFN1	0.642663	Neu	116	1.9	4.4	4.8	4.4	3.4	4.3	9.2	3.6	4	4.2	4.6	3.1	4.7	3.6	3.2	1.7
RNMT	0.69947	Neu	116	3.2	5.8	5.1	5.3	3	3	11	3.8	3.6	4.2	5.1	3.5	4.7	3.9	3.1	0.9
ASNSD1	0.600355	Neu	116	3.2	5.4	4.6	4.5	2.4	4.8	9.4	2.8	5.6	5.8	6	3.6	4.9	3.6	4.3	1.9
ZRANB2	0.610458	Neu	116	8.4	14.7	13.2	14.2	9.8	13.5	25.1	8.2	12.2	16.4	12.1	9.9	15.7	9.8	12.9	1.5
CKAP2	0.737111	Neu	116	3	2.5	2.8	1.9	2.2	3.3	7.5	1.1	1	2.8	5.4	1.3	3.2	1.6	2.7	0.5
CDK8	0.715605	Neu	116	4	4.1	4.1	2.1	2.3	3.1	10.2	2.8	2.2	4.8	5.5	2.8	3.5	3.9	2.8	1.2
PPP2R5E	0.685849	Neu	116	1.6	2.5	2.9	1.5	2.1	1.7	5.3	1.2	1.4	2.1	3	1.1	2.2	2.1	2	0.8
UBE3A	0.647338	Neu	116	3.9	6.9	8.5	6.5	4.8	4.9	14.4	3.3	4.9	6.9	9.6	5.2	6.5	6	5.1	3.1
C12orf4	0.622222	Neu	116	2.4	3.1	3.6	2.1	1.6	1.4	5.4	1.9	2	3	2.7	1.2	1.5	2.9	2.3	1.9
UPRT	0.604808	Neu	116	1.2	1.7	1.6	1.3	0.6	0.9	2.6	0.5	0.8	1.3	1.6	1.1	1	1.4	1.3	0.6
INO80D	0.222	Neu	116	1.6	2.2	3.1	2.9	2	1.7	2.5	1.5	2	2.1	2.7	1.6	2.6	1.8	2.2	1.2
XPO4	0.301724	Neu	116	1.5	3.1	3.7	3.1	2.4	1.6	2.9	1.6	2.2	2.5	2.6	1.6	2.8	2.2	2.6	0.6
CAPN7	0.310714	Neu	116	2.5	4	5.1	3.6	3	2.5	4.2	2.9	3.5	3.5	4.6	2.4	3.4	2.8	3.4	1.5
SUPT7L	0.469959	Neu	116	3.8	6.2	8	4.6	4.5	4.8	8.1	4.4	5.9	4.5	6.4	3	4.3	3.9	5.2	2.3
ZBTB6	0.497917	Neu	116	2.2	2.6	2.7	2.6	2.6	1.5	3.6	2.1	2.5	2.3	3.3	2.2	2.3	1.8	1.7	0.3
DIP2C	0.486111	Neu	116	1.2	2	3.2	2.1	2.1	1.9	3.3	1.8	2.9	2.8	3.9	1.6	1.9	1.7	1.2	0.4
TMEM117	0.537667	Neu	116	1	1.7	2.1	1.3	1.3	0.6	2.5	1.2	1.9	1.8	2.4	1.4	1.3	1.1	0.9	0.3
ZNF318	0.519792	Neu	116	1.3	3	4.2	3.1	2.9	2.4	4.8	3.3	2.8	2.9	3.9	1.7	2.2	2.7	2.4	1
KIAA0907	0.662982	Neu	116	2	5.6	7	3.7	3.6	2.8	9.5	4.9	3.4	4.7	7.3	2.9	3.6	1.7	2.5	1.4
RSBN1L	0.636397	Neu	116	1.5	3.4	4.7	2.3	2.3	1.7	6.8	3.2	3.1	3.1	4.7	2.6	2.8	2.2	1.9	1.7
UBN2	0.559524	Neu	116	1.4	2.8	4.2	3.1	2.1	2	4.9	2.4	2.9	2.8	3.6	2.3	2.2	1.7	1.9	1.1
ATG2B	0.578704	Neu	116	2.6	3.1	5	4.1	2.2	2.5	6.3	2.7	5	4.1	4.6	3.1	2.6	2.3	2.2	1
DDHD1	0.568217	Neu	116	1.6	2.6	3.9	3.6	1.9	1.5	4.3	2.1	3.1	3.1	3.1	2.4	2.1	0.9	1.5	0.7
SLC25A36	0.628745	Neu	116	3.1	6.2	5.8	5.8	2.4	2.2	8.9	3.1	5	4.5	4.8	3.6	3.3	3	2.9	1.3
UBR3	0.62643	Neu	116	5.9	9.3	11.9	11	7.3	7.8	16.9	5.8	10.5	8.1	8.7	7	5.3	4.4	5.2	2.9
RFXAP	0.577778	Neu	116	0.2	1.4	1.7	1.1	0.6	0.6	1.8	1.2	1.1	1.3	1.2	0.9	0.7	0.5	0.5	0.3
LUC7L	0.57961	Neu	116	2.8	5.2	8.7	4.7	3.7	4.3	9.4	6	5.3	7.1	7.1	4.2	3.3	2.5	4.9	0.8
TIA1	0.541529	Neu	116	3.3	9	9.7	8	4.4	6.9	12.1	7	9.7	9	10.9	6.6	5.2	4	5.4	1.5
NAA25	0.589855	Neu	116	1.1	1.7	3.3	3.2	1.3	1.5	4.6	1.6	3.5	2.6	2.8	1.9	2.9	2	2.6	0.4
TAS2R46	0.708974	Neu	116	0.1	0.1	1.1	0.8	0.1	0.1	1.3	0.4	1	0.2	0.6	0.2	0.6	0.4	0.5	0.1
RBM33	0.417568	Neu	116	1.3	2.3	4.4	3.2	2.2	1.8	3.7	2.1	2.9	2.5	2.8	1.8	2.2	2.5	2.7	1
PMS2CL	0.633333	Neu	116	0.9	1.5	2.7	2.3	1.7	1.1	3.8	1.6	2.4	1.7	2	1	0.9	1.8	1.6	0.4
TSEN2	0.549444	Neu	116	1.3	1.9	3.2	2	2	0.8	3	1.3	2.2	1.7	1.9	1.1	1	1.2	1.1	0.6
MIER1	0.273423	Neu	116	1.9	3.6	3	2.3	1.6	1.7	3.7	1.5	3.2	3.7	4	2.7	4.4	3.2	3.3	1.7
PRKAA1	0.350431	Neu	116	2.8	5.2	4.9	3.7	2	2.2	5.8	2.7	4.7	6	5.1	3.6	5.4	4.1	5.6	1.7
CENPC1	0.544975	Neu	116	0.9	4.6	4.3	3.4	1.4	1.8	6.8	1.7	4.4	6	4.2	4	5.9	2.5	3.4	1.7
ZNF33A	0.488333	Neu	116	1.7	3.9	3.5	2.3	1.9	2.3	5.5	1.5	3.8	4.2	3.3	3.9	4.9	2.7	4.3	0.9
CEP290	0.701812	Neu	116	0.7	1.9	2.1	1.5	0.6	0.9	4.6	0.6	2.3	3.3	1.6	2.8	2.1	0.6	1.6	0.7
HACE1	0.582704	Neu	116	2	3.4	3.2	2.7	1.6	1.7	5.3	1.5	3.2	3.4	3	3.3	2.6	2	3.3	0.8
ARMCX3	0.548333	Neu	116	7.9	10.7	7.8	14.3	8.2	6.1	20.5	5.2	12	17.3	13.2	13.4	14.4	11.3	12.1	3.8
SRSF1	0.459844	Neu	116	5.5	10.9	11.4	13.5	4.1	5.8	16	7.2	11.9	14.4	12.1	12.5	11.4	9.7	13.6	2.8
EEA1	0.51359	Neu	116	2.5	5.2	4.8	3.7	1.8	3	6.5	1.3	3.5	6.7	5.9	4.5	4.3	2.1	3.7	1.6
RAD50	0.482991	Neu	116	2.9	7.2	7.3	3.3	2.5	3.8	7.3	2.8	4	7.3	6.7	4.1	5.1	2.9	3.6	1.5
TOP2B	0.526462	Neu	116	16.6	31.3	27.4	16.9	12.5	14.5	32.5	10.1	20.3	27.6	25.2	21.1	20.4	12.4	14.4	5.8
KRIT1	0.514524	Neu	116	1.9	5	4.8	3.1	3	3.7	7	2.2	4.7	5.2	5.5	4.7	4.7	2.8	2.7	2.5
MNS1	0.741146	Neu	116	0.3	0.9	1.1	0.4	0.2	0.3	1.6	0.2	0.6	0.7	1	0.7	0.8	0.1	0.1	0.1
DMTF1	0.418269	Neu	116	8.3	16.3	19.9	15.5	7.1	9.1	18.2	11.4	14.8	18.1	14.5	14.7	15.3	9	11.1	2.1
PHIP	0.460417	Neu	116	2.9	5.5	7.4	4.9	2.8	3	7.2	2.3	5.1	5	4.4	4.4	5.9	4.3	4.6	2
U2SURP	0.511492	Neu	116	3.9	8.4	10.7	7.4	3.5	4.7	12.4	3.4	7.7	10.3	9.3	6.2	10.4	6	7.5	2.2
AKAP9	0.606715	Neu	116	2.6	7	9.7	6	2.5	4.1	10.3	2	3.9	5.7	5.1	4.9	7.5	2.9	4.5	1.3
LUC7L3	0.545153	Neu	116	14.8	45.9	64.5	26	21.2	27.6	58.8	22.6	26	46.4	36	33.4	45.3	23.9	31.8	5.8
METTL14	0.497358	Neu	116	1.3	2.9	3.3	2.7	2.4	2.6	4.1	2.6	2.6	3.4	2.7	2	2.8	1.7	2.1	1
SHPRH	0.553448	Neu	116	1.7	3.4	4.6	3	2.8	2.4	5.8	2.3	3.2	3.8	3.2	2.8	3.3	2.9	3	1.4
USO1	0.421183	Neu	116	7	13.1	14.5	11	10.4	9	15.5	8	9.4	13.1	11.8	8.3	11.6	8.5	11.2	4.3
RHOT1	0.48742	Neu	116	4.9	8.8	8.9	6	5	3.7	10.4	3.5	5.9	8.4	8.8	4.1	6.4	7	6.3	2.9
WDR75	0.507979	Neu	116	5.7	7.3	8.3	5.6	4.3	3.7	9.4	3.2	5.5	7.7	5.4	4.2	6.7	5.5	4.7	2.2
RINT1	0.542901	Neu	116	1.8	3.2	4.3	2.7	1.9	2.8	5.4	2	2.1	4	3	1.6	3.3	2.7	3	1.9
PPIL4	0.476907	Neu	116	3.8	9	8.9	6.2	5.7	5.6	11.8	4.8	5.9	10.2	9	6.3	8.7	6.2	7.5	4.1
RPAP3	0.605256	Neu	116	2.6	4.9	4.6	2.9	1.9	2.5	6.5	0.9	2.3	4.2	3.9	2.1	4.5	2.4	3.3	1.1
HERC4	0.330729	Neu	116	1.2	3.6	3.5	3.1	1.8	1.4	3.2	1.5	2.9	2.4	3	2.2	3.2	1.7	2.1	2.1
MTERF	0.470437	Neu	116	1	4.3	4.6	3.2	0.5	1.1	4.2	0.6	2	3.5	3.5	2.3	4.2	1.7	2.1	1.9
CUL5	0.406566	Neu	116	1.6	2.7	3	2.8	1.8	2	3.3	0.9	2.4	3.2	3.5	2.5	2.6	1.7	1.6	1.3
LTN1	0.444444	Neu	116	1.8	3.4	3.3	4.1	2.3	1.9	4.5	1.8	3.8	5.1	3.9	2.9	3	2.2	2.3	1.2
TYW5	0.412222	Neu	116	0.5	1.5	1.5	1.5	0.6	0.8	1.5	0.8	1.3	1.4	1.4	0.9	1.1	0.5	0.5	0.9
ZNF721	0.520833	Neu	116	1	2.5	3.8	2.7	0.7	1.6	3.8	1	1.7	3.1	3.9	1.8	2	1	1.6	1.4
CREBZF	0.580139	Neu	116	1.7	3.7	5.2	4.9	1.8	2.3	6	1.5	3.8	3.6	5.1	2.8	3.9	1.6	2.3	1.1
SENP7	0.485799	Neu	116	2.7	7.9	7.8	8.9	3	4.7	9.8	3.8	7.4	6.9	10.3	4.8	5.9	2.9	4.8	2.7
PIGW	0.389103	Neu	116	0.4	1.8	1.2	0.9	0.6	0.3	1.3	1.1	0.5	1	1.7	0.5	0.9	1.1	1.3	0.1
ZNF559	0.395395	Neu	116	0.9	3.9	2.2	3.9	1	1.7	3.8	2	2.3	3.1	4.5	1.8	2.2	2.6	3.7	1
SLC30A5	0.488889	Neu	116	0.7	2.6	1	2.2	2.2	2.3	3.6	2.2	2	2.4	3.2	1.5	2.1	2.1	2.9	0.7
ERCC3	0.518082	Neu	116	1.5	3.2	2.5	3.1	2.3	2.2	5.3	3.6	2.5	3.8	3.4	1.7	2.4	3.1	4.4	0.9
SP4	0.465476	Neu	116	0.7	1.9	1.1	1.7	1.6	1.2	2.8	1.8	1.8	2	2.2	1.3	1.6	1.9	2.2	0.3
GOLPH3	0.253371	Neu	116	5.7	8.9	6.8	5.8	7.6	6	8.9	7.5	8.7	8.8	11.4	5	8.4	6.3	9.3	3.1
ZCCHC3	0.414773	Neu	116	1.4	1.6	0.9	1.5	1.1	1.3	2.2	1.8	1.6	1.8	2.7	0.6	1.5	1.4	1.9	0.3
KLHL9	0.546389	Neu	116	4.3	5.3	4.2	4.4	3.6	4	9	5.3	4.6	5.3	7.5	3.2	5.4	3.9	5.4	2
CNOT2	0.499333	Neu	116	5.2	7.8	5.8	5.6	5	6.5	12.5	7.7	8.3	9.2	10.2	4.6	7.1	7.6	8.7	2.4
NOL11	0.494709	Neu	116	2.7	4.7	2.8	3	3	2.6	6.3	2.9	3.9	5	6.6	2.6	3.7	4.3	4.6	1.2
TRIM52	0.530449	Neu	116	1.2	1.4	1.4	2.2	1.2	0.7	2.6	1.7	1.1	1	2.5	0.7	1.2	1.4	1.4	0.3
REC8	0.579762	Neu	116	0.3	0.6	0.5	0.6	0.5	0.7	1.4	0.4	0.5	0.9	1.5	0.3	1.4	0.5	0.5	0.1
CDC40	0.494583	Neu	116	1.4	3.2	2.3	2.5	1.5	2.1	4	1.3	1.8	2.8	4	1.7	3.5	2.6	2.3	0.8
HAUS3	0.58	Neu	116	0.7	1.5	1.1	1.5	0.6	1.4	2.5	0.4	1	1.2	3.1	0.8	2.4	1	1	0.2
RBM12B	0.572222	Neu	116	1.1	1.9	1.9	1.9	1.2	1.5	3.3	1.2	1.4	1.3	2.9	1.1	2.8	1.7	1.3	0.6
SCARNA9	0.700314	Neu	116	0.5	1.1	1.7	2.2	0.9	2	5.3	1.8	1.4	2.1	4.8	0.5	1.6	1.7	2.5	0.1
ZXDB	0.598732	Neu	116	0.8	1.5	2.7	1.7	0.9	1.2	4.6	1.5	1.8	1.8	3.1	1.3	2.6	1.7	2.2	1.3
REV3L	0.61219	Neu	116	2.3	6.8	7.3	5.7	2.3	4.2	12.1	4.5	2.2	4	12.9	4	8.9	3.4	7.9	1.6
GCC2	0.595833	Neu	116	2.2	4	3.7	3.1	1.7	2.9	9.8	3.9	3.5	5.4	9.3	4.7	6.7	3	5	1.7
EPC2	0.635856	Neu	116	2.3	4.7	5.1	2.7	3	3.1	10.9	3.8	4.7	3.4	8.4	3.5	6.2	4.3	4.3	1.9
NUS1	0.670912	Neu	116	1.3	2.4	2.1	2	1.2	1.2	5.3	1.4	1.5	1.7	4.3	1.4	2.7	1.7	2.4	0.7
ZNF429	0.778205	Neu	116	0.6	0.7	1.4	1.1	0.4	0.8	2.6	0.1	0.3	0.5	2.5	0.3	0.3	0.3	0.1	0.2
ZNF782	0.654167	Neu	116	0.6	0.7	1.7	1	0.4	1	2.4	0.6	0.6	1.3	2.2	0.9	1.2	0.9	0.6	0.1
PPP1R12A	0.354043	Neu	116	5.7	8.3	12.1	6.3	4.7	6	10.1	4.5	3.9	8.2	11.7	5.1	8.3	7.1	6.6	4.3
TMEM183B	0.489833	Neu	116	1.4	2.6	4.1	1.7	1.1	2.4	5	2.7	1.5	3.8	5.9	1.7	2.2	2.9	3.5	1.8
CXorf69	0.844242	Endo	117	0.1	2.3	0.3	0.4	0.9	1.4	0.2	0.4	0.3	0.6	0.5	0.6	0.1	0.1	0.2	3.1
LAMA4	0.759302	Endo	117	0.6	5.6	1.4	2.8	1.3	2.1	0.5	1.4	0.2	0.7	3.1	0.8	0.1	0.1	0.1	3
DDX58	0.433766	Endo	117	1.8	3.5	3.9	2.2	2.7	2.3	2.1	1.9	1.4	1.9	3.2	1.2	2.2	2	1.7	4.5
FAM89A	0.623434	Endo	117	3.9	9.1	6.2	4.6	3.8	3	1.1	4.9	0.8	3.2	5.7	1.2	3.2	1.8	4.2	9.4
MEIS3P1	0.583333	Endo	117	0.3	1.7	0.9	1.1	0.7	0.7	0.3	0.2	0.1	0.2	1.7	0.3	0.7	0.2	1	1.5
ZBTB10	0.342051	Endo	117	2	3.9	3	3.5	1.8	1.4	1.7	0.9	1.6	1.7	3.5	1.4	3.8	1.7	1.8	3.8
TRIB2	0.44303	Ast	117	6.5	10.7	7.8	7.8	6.8	9.9	5.7	6.5	0.8	4.5	14.7	2.9	0.1	0.1	0.4	5.5
SOX13	0.503571	Endo	117	0.9	0.8	1.2	1.1	1	1	0.8	1	0.4	0.5	2.2	0.3	0.1	0.1	0.1	1.9
FRMD6	0.619928	Endo	117	0.6	2	1.2	1.1	1	1.2	0.9	1.3	0.3	0.9	3.1	0.3	0.3	0.1	0.3	2.5
NEDD4	0.473504	Endo	117	1.2	2.3	1.6	1.3	1.2	1.4	0.9	1.4	0.2	0.9	3.4	0.8	0.2	0.4	0.5	2.1
EFCAB6	0.503571	Endo	117	0.8	0.8	1.5	0.9	1	0.4	1.2	0.1	0.2	0.7	1.5	0.4	0.1	0.1	0.1	2.5
PARP11	0.368561	Neu	117	1.3	1.9	2.4	1.3	1.8	1	2.2	1.1	0.6	0.8	2.3	0.9	1.1	1.3	0.9	2.2
ZNF442	0.502083	Neu	117	0.4	0.8	0.7	0.4	0.5	0.5	1.2	0.1	0.1	0.6	0.6	0.3	0.6	0.1	0.2	1.7
BEND7	0.548438	Endo	117	0.8	1.1	1.1	0.9	1.2	1.2	1.2	0.2	0.1	0.5	1.5	0.4	0.1	0.1	0.1	1.8
C5orf56	0.47027	Endo	117	1.1	1.1	1.2	1.3	1.3	0.8	1.6	0.5	0.6	1.2	1.4	0.9	0.1	0.3	0.4	2.2
TNFAIP1	0.554354	Endo	117	2.7	4.4	3.1	2.6	3.2	3	3.9	2.1	1.6	2.6	2.8	1.2	0.4	1	0.9	6.6
URM1	0.412613	Endo	118	1.1	1	2.8	0.9	1.4	1.4	1	1	0.9	2.1	0.7	0.7	0.1	0.8	1.6	2.4
ELOF1	0.426961	Neu	118	0.8	0.7	2.2	0.2	1.1	0.8	1.7	0.7	0.3	1.2	0.8	0.4	0.1	0.7	1.3	1.9
HAGH	0.459091	Endo	118	1.2	0.9	2.9	0.5	1.2	0.7	1.9	0.7	0.5	1.8	1.2	0.6	0.2	0.9	0.9	2.7
GSTK1	0.453623	Endo	118	5.6	8.7	9	4.6	7.2	8.1	6.9	7.4	3.6	9.1	6	2.4	1.1	6.6	8.3	13.8
PSEN2	0.542949	Endo	118	0.5	0.9	0.7	0.3	0.6	1.1	1.1	0.4	0.1	0.4	0.3	0.1	0.1	0.4	0.5	1.8
SAMM50	0.421583	Endo	118	4.3	4.2	5.9	2.7	5.3	4.6	5.8	3.7	3.3	4.5	2.4	2.5	0.9	3.4	3.2	7.9
ATP6V0C	0.429932	Neu	118	3.2	1.9	4.8	2	2.9	1.1	4.9	0.7	1.1	2.4	1.9	0.6	0.3	2.8	4.8	4.5
RAB24	0.425962	Neu	118	0.8	1.2	2.3	1	1.2	1.6	2.6	1.3	0.5	1.2	1.6	0.5	0.5	1.1	1.4	3.3
AP2A2	0.520833	Neu	118	0.5	0.6	0.8	0.6	0.8	0.6	1.4	0.5	0.3	0.4	0.6	0.2	0.3	0.7	0.9	1.3
SCMH1	0.467593	Neu	118	0.8	1.2	1.9	0.9	2	1.3	2.7	1.2	0.4	1.1	1.5	0.8	0.3	1.2	1.8	2.8
RAB11FIP5	0.551563	Neu	118	0.7	0.6	0.9	0.5	0.8	0.8	1.6	0.1	0.2	0.3	0.4	0.1	0.1	0.3	0.9	1.6
TMUB2	0.419643	Neu	118	1.2	1.4	2.1	1.4	1.4	1.2	2.8	0.3	0.5	1.5	1.4	0.3	0.8	1.3	2.4	3.6
PI4KA	0.568707	Neu	118	2.2	2.2	4.7	2	3.2	1.9	4.9	1.5	0.8	1.1	1.2	0.5	0.9	2.9	2.9	3.4
PLXNA2	0.416228	Neu	118	1.2	1.6	2.5	1.1	1.6	1.4	1.9	0.2	0.1	0.1	0.6	0.1	0.2	1.6	1.2	1.7
PPIL2	0.457639	Neu	118	0.6	0.4	1	0.4	0.7	0.5	1.2	0.3	0.5	0.4	1.1	0.3	0.2	0.9	0.8	1.2
UNC119	0.522396	Neu	118	0.8	0.4	1.7	0.4	0.5	0.8	1.6	0.2	0.1	0.2	1.1	0.1	0.2	1	1.2	1.6
ISY1	0.210526	Endo	118	0.6	0.7	1.5	0.3	1.1	0.6	0.8	0.3	0.4	0.7	1.2	0.4	0.4	1.1	0.9	1.1
UXS1	0.155482	Neu	118	3.2	2.1	5.6	1.9	3.9	3.4	3.8	1.6	1.2	2.3	6	1	1.8	4.6	4.3	4.8
HEXIM1	0.455833	Endo	118	2.2	2.4	4.2	3.5	2.2	2	3	1.1	2	1.6	3.2	1.1	3.5	3	3.5	6.1
HSPB1	0.520988	Endo	118	0.4	0.9	1.7	1.6	0.6	0.8	0.7	0.1	0.1	0.4	0.4	0.1	0.3	0.2	1.5	1.8
TAZ	0.634028	Endo	118	0.7	0.1	1.7	0.7	0.1	0.4	0.9	0.3	0.1	0.1	0.1	0.1	0.1	0.1	0.1	2.3
METTL24	0.624138	Ast	118	0.4	0.7	1.8	0.9	0.8	1.2	0.3	0.1	0.2	0.2	0.9	0.2	0.1	0.2	0.1	1.3
NR1D1	0.651832	Ast	118	1.1	2.4	7	3	3.9	1.7	1.1	0.1	0.1	0.1	0.1	0.1	0.1	0.1	0.2	4.5
CYR61	0.750283	Endo	118	3.2	12.5	18.2	18	9.5	6.3	2.3	0.4	0.5	0.8	2.9	0.4	0.1	0.1	0.1	21.5
SLC22A5	0.540203	Ast	118	1.6	2.1	2.9	4	2.3	1.9	1.5	0.4	0.1	0.5	0.9	0.2	0.1	0.2	0.2	3.3
METTL21B	0.542529	Endo	118	1.4	1.3	1.3	0.7	1.2	0.1	0.6	0.3	0.6	0.5	0.5	0.2	0.7	0.8	0.4	1.9
NDUFS8	0.748684	Endo	118	0.6	0.4	1.1	0.5	0.4	0.9	0.1	0.1	0.2	1.2	1.1	0.2	0.1	0.7	1	2.5
U2AF1L4	0.712963	Endo	118	0.5	0.6	1.8	0.4	0.3	0.4	0.1	0.1	0.4	1.1	0.6	0.3	0.1	0.8	1.5	2.6
HIST1H1C	0.722698	Endo	118	3.5	4.9	9.2	4.6	6.2	3.6	0.4	0.5	1.4	6.3	2.6	1.6	0.1	5.9	4.3	14.2
GPR108	0.666667	Endo	118	1.9	0.8	2.3	0.8	1.7	0.9	0.1	0.8	0.7	2	1.5	0.5	0.1	1.3	1.4	3.7
NUCB1	0.647531	Endo	118	0.8	0.5	1	0.2	0.9	0.3	0.2	0.1	0.3	0.9	0.6	0.2	0.1	0.7	1.2	1.8
AAAS	0.538365	Endo	118	0.7	2	3.5	1.4	1.4	1.6	0.8	1.3	1.4	2.1	2.2	0.8	0.3	1.2	0.8	4.5
ACY1	0.626515	Endo	118	0.3	0.4	1.4	0.3	0.4	0.3	0.4	0.2	0.1	0.4	0.5	0.1	0.1	1	0.3	1.5
FKBP2	0.724457	Endo	118	1.6	1.5	4.8	0.5	1.3	1	0.6	0.7	0.4	2.3	3	1.2	0.5	1.6	1.4	6.6
UCKL1	0.788667	Endo	118	0.1	0.3	1.3	0.2	0.1	0.3	0.1	0.1	0.2	0.3	0.5	0.1	0.3	0.4	0.3	1.8
RARRES2	0.802381	Endo	118	0.6	0.3	1.5	0.4	1.2	0.5	0.1	0.1	0.1	0.5	1	0.3	0.1	0.1	0.2	2.3
EFEMP2	0.702941	Endo	118	0.7	0.4	1.2	0.5	0.7	0.4	0.1	0.1	0.1	0.1	0.4	0.1	0.1	0.1	0.1	1.3
MFGE8	0.846307	Endo	118	3.6	2.8	10.6	2.2	4.9	3.1	0.3	0.2	0.1	0.4	0.2	0.1	0.1	0.1	0.1	13.8
P4HB	0.352083	Endo	118	3.1	2.2	3.4	1.8	3.3	2.7	1.3	1	0.9	1.4	2.3	0.6	0.8	2.9	2.2	3.7
STOML2	0.479877	Endo	118	4.7	5.9	8.7	2.9	5.8	3.1	3.5	1.9	1.9	3.5	4.3	1.7	0.8	4.4	2.9	11.1
CYC1	0.581982	Endo	118	2.3	2	4.3	1.2	2.4	1.6	0.9	0.3	0.5	1.8	2.4	0.6	0.2	2.8	2.6	5.8
G6PC3	0.628889	Endo	118	2.8	2.2	4	1.8	3.4	2.6	0.3	0.4	0.6	1.7	2.2	0.6	0.3	1.9	1.9	5.9
LGALS1	0.820316	Endo	118	7.1	8.6	2.3	5.3	9.7	6.6	1.4	0.8	0.1	0.8	1.4	0.3	0.1	1.9	8.4	26.8
ASS1	0.696237	Endo	118	0.6	0.4	1.1	0.4	1.2	1	0.9	0.1	0.1	0.1	0.1	0.1	0.1	0.1	0.1	2.6
IFIT3	0.74847	Endo	118	4.1	9.7	8.8	4.2	10.5	8.4	2.9	1.5	2.7	4.5	3.6	2	1.1	1.8	3	23.5
NR1H3	0.778704	Endo	118	0.8	0.5	1.3	0.7	0.9	0.8	0.1	0.2	0.2	0.5	0.7	0.2	0.1	0.2	0.6	3
OGG1	0.404412	Endo	118	1	1.4	1.5	1.1	1.6	1.7	0.9	1.1	1	1.2	1.5	0.7	0.4	0.7	0.9	2.3
SP2	0.630159	Endo	118	0.7	1.6	1.4	0.7	1.1	1.3	0.6	0.6	0.9	1	1.3	0.4	0.1	0.8	0.7	2.6
C9orf9	0.599145	Endo	118	1.3	1.8	1.7	0.7	1.5	1.2	0.9	0.6	0.6	0.7	1.1	0.8	0.1	0.1	0.1	3.1
S100A16	0.744613	Endo	118	12.2	15	11.3	8.7	14.2	7.9	0.3	2	1.1	3.2	6.9	1.9	0.1	0.1	0.7	19.2
MTFMT	0.539216	Neu	119	1.5	1	0.4	0.7	1.2	0.9	1.7	0.6	0.6	1.2	0.6	0.5	1.2	0.8	1.4	0.6
PSMD12	0.440709	Neu	119	13.8	11.2	9.4	6.4	11	13.1	17.4	8.5	7.7	11.5	12	7.1	14.8	12	16.1	4.9
HIVEP3	0.712939	Neu	119	1.2	1.1	0.4	0.4	0.8	2.2	3.8	0.8	0.4	0.3	0.6	0.3	1.8	1.6	2.8	0.9
LINC00339	0.705333	Neu	119	1.1	0.9	0.3	0.5	0.7	2.4	2.5	0.3	0.8	0.8	0.7	0.3	0.8	1.1	1.2	0.6
ARPC5L	0.476989	Neu	119	7.9	3.3	3.7	2.2	4.9	3.6	8.8	4.5	3.9	6.7	1.8	3.9	3.5	6	7.4	6.2
SUMO3	0.551991	Neu	119	13.8	10.1	4.8	6.3	8.4	5	18	9	6.5	10.7	6.6	4.4	5.8	8.4	13.4	8
C6orf226	0.549405	Neu	119	0.9	1	0.2	0.5	1.2	0.8	1.4	0.1	0.7	0.9	0.4	0.1	0.1	1.8	1.3	0.3
RNASEK	0.48931	Neu	119	26.5	20.1	11.5	11.7	20.1	24.1	35	17.7	13.5	17.2	21	8.5	7	24.8	35	19
SRRD	0.542677	Neu	119	2.4	2.3	1.6	1.3	2.2	2.8	3.3	1.1	1.3	1	2.1	0.6	0.4	2.3	3.8	1
NRBP1	0.43642	Neu	119	7.6	6.6	4.7	5.4	8.1	7.4	10.8	6.6	4.9	7	6.5	2.9	4.2	8	7.7	6.5
TOMM34	0.515686	Neu	119	2.5	1.5	1.1	1.4	2.8	2.1	3.4	1.6	1	1.9	1.9	0.7	0.7	3.3	2.8	0.9
NME2	0.318025	Neu	119	46.3	27.6	13.9	19.7	25.8	24.3	36.2	23.4	16.4	26.4	22	17.3	6.7	41.4	36.9	24
TMEM111	0.377849	Neu	119	12.6	8.9	6.7	7.2	8.9	11.7	11.7	6.2	6.4	9.5	5.6	3.8	4.3	10.7	8.5	5.4
METTL2B	0.432197	Neu	120	1.6	1.7	2.5	2.2	2	1.9	2.2	1.7	1.7	1.4	1.2	0.9	0.5	0.9	2	0.5
TAMM41	0.589444	Neu	120	0.6	0.6	1	1.4	1.1	0.9	1.5	0.8	0.8	1	0.5	0.3	0.4	0.5	1.2	0.1
LOC391322	0.436364	Ast	120	0.5	0.2	1.3	0.6	0.8	1	0.7	0.1	0.3	0.5	0.1	0.1	0.1	0.2	1.3	0.3
ERV3-1	0.458491	Neu	120	2.9	3.1	6.2	7.4	5.3	6.1	5.3	1.1	0.6	2.2	2.6	1.4	3.9	2.3	5.9	0.6
NSUN3	0.408911	Ast	120	2.6	3.5	4	2.9	2.9	4.3	3.2	1.9	2.2	1.8	2.2	1.2	1.4	2	4.4	0.2
SDHAP3	0.51523	Neu	120	1	2.3	2.9	2.1	1.6	2.8	2.9	1.2	0.4	1.3	1.1	0.7	1.6	1.7	2.9	0.1
GPN1	0.603261	Neu	120	0.1	4.8	6.8	3.2	6.4	3.4	6.9	0.1	0.1	4.1	0.1	0.1	3.5	4.6	4.9	0.1
LOC100506046	0.588235	Neu	120	0.1	3.1	2.1	4.2	3.3	3.2	3.4	0.1	0.1	0.1	0.1	0.1	1.3	0.1	3.2	0.1
CCDC84	0.718662	Neu	120	0.1	6.6	5.4	6.3	0.1	4.2	7.1	0.1	0.1	0.1	3.3	0.1	3	0.1	7	0.1
ANKRD42	0.698039	Neu	120	0.4	1.5	1	0.8	0.9	0.7	1.7	0.4	0.3	0.4	0.3	0.7	0.6	0.4	0.8	0.1
NEIL1	0.787719	Neu	120	0.1	1	1.3	0.9	0.6	0.6	1.9	0.2	0.2	0.4	0.3	0.3	0.3	0.1	0.6	0.1
ZNF449	0.665873	Neu	120	0.4	1.5	1.4	1.3	0.9	1.1	2.1	0.2	0.6	0.3	0.6	0.5	0.9	0.6	1.4	0.1
FTX	0.70814	Neu	120	0.6	1.5	2.7	2.7	1.6	2.7	4.3	0.5	1.2	1.1	0.7	1.1	1.2	1.6	1.8	0.4
PILRB	0.631962	Neu	120	1.6	4.8	4.5	7.8	2.7	4.8	7.9	1.4	2.3	2	3.3	1.4	1	2.5	5	1.8
PRRC2B	0.483095	Neu	120	1.9	1.9	2.1	2	2.5	1.7	3.5	2	0.9	1.2	1.8	0.7	1.1	1.9	2.4	1.5
TMPPE	0.420833	Neu	120	1.4	1	1.7	1.5	1.5	1.2	1.8	1	0.5	0.3	0.6	0.2	1.1	1.5	1.5	0.5
DCTD	0.347549	Neu	120	5.4	3.9	2.5	2.7	4.5	3.6	5.1	1.7	1.2	2	2.4	1.5	2.6	6.1	4	3.1
SYS1	0.438063	Ast	120	3.6	4.7	2.3	3.1	5.1	3.4	2.7	0.1	0.1	0.1	0.1	0.1	2.4	4.2	4.4	2.2
VOPP1	0.444604	Neu	120	11.9	10.4	8.8	6.9	13.3	6.9	12.2	5.2	1.6	3.7	2.7	1.9	6.5	9	11.3	6.3
ZNF641	0.419167	Neu	120	6	7.9	8.1	3.6	5.8	4.9	8	4.5	1.8	2.8	3	2.5	4.6	5.9	6.2	3.3
MCM6	0.462798	Neu	120	2.3	2.7	2	1.3	2.6	2.1	2.8	0.9	0.8	1.3	0.9	0.6	1	2.7	2	0.8
SF3A1	0.227295	Ast	120	3.1	3.9	4	2.6	4.3	2.8	3.4	2.3	2	1.9	2.1	1.1	1.2	3.7	3.9	2.1
CCDC28A	0.595663	Neu	120	4.4	9.9	4.6	6	5	4.2	9.8	4.7	1.3	3.5	3.1	1.9	1.3	4.8	5.2	4.8
MSRA	0.592271	Neu	120	4.9	5.6	4.2	4.4	2.1	2.8	6.9	1.8	0.7	1.3	2.5	0.8	0.5	3.7	2.5	4.1
DUSP28	0.736218	Neu	120	0.7	1.2	0.3	1	0.3	1.3	2.6	0.2	0.3	0.2	0.2	0.4	0.3	0.8	1.4	1.5
TIRAP	0.572222	Neu	120	1	0.7	0.5	0.5	0.7	0.5	1.2	0.5	0.1	0.3	0.6	0.1	0.2	0.3	1.1	0.8
ULK3	0.528205	Neu	120	1.7	2.3	1.6	2.1	1.3	1.2	2.6	0.6	0.4	0.6	1.2	0.4	0.9	1.5	2.6	1.1
CMIP	0.740741	Neu	120	0.7	1	0.7	0.9	0.5	1.1	2.7	0.1	0.2	0.3	0.7	0.2	0.8	1.1	1.8	0.3
NQO2	0.727957	Neu	120	2.1	3	2.1	2.6	1.9	2	6.2	0.9	0.6	1.4	0.7	0.8	0.7	1.7	4.3	1.6
NCS1	0.619444	Neu	120	0.9	0.8	0.5	0.4	0.7	0.7	1.5	0.3	0.1	0.3	0.6	0.2	0.1	0.5	1.1	0.7
NUDT4P1	0.587642	Neu	120	7.7	10.6	7.7	7.7	10.9	8.4	17.6	3.6	1.3	3.6	7.2	2.2	5.1	9.1	15.4	6
F2R	0.615556	Neu	120	0.8	0.8	0.6	1.3	1.3	0.6	1.5	1	0.1	0.2	0.7	0.2	1.2	0.4	1	0.1
TRIM25	0.411957	Neu	120	1.4	1.5	1.7	1.5	2.3	1.4	2.3	1.9	0.1	0.5	1.8	0.5	1.4	1.8	2.1	1
AAGAB	0.599275	Neu	120	1.1	1.6	0.8	1	2	1.2	2.3	0.8	1	0.7	1	0.6	1.2	0.9	1.3	0.5
ADK	0.528319	Neu	120	6.3	9.6	6.8	4.8	9.4	9.8	11.3	4.2	3.6	5.1	6.1	4.1	6.2	4.2	6	4.8
SRXN1	0.74273	Neu	120	2.2	2.6	1.8	1.6	2.8	2.1	4.7	1.1	0.3	0.9	1.3	0.5	0.5	0.4	2.8	0.8
MCFD2	0.560543	Neu	120	8.7	12	8.7	7.5	11.3	8.5	13.2	4.4	5.1	4.4	2.9	3.8	4.5	4.7	6.8	4.6
UBE2V1	0.625934	Neu	120	26.7	28.1	13.7	20.7	24.7	24.8	35.7	9.8	6	6.2	16.2	4.8	9.1	14.3	15.6	8.7
ARL6IP1	0.625562	Neu	120	83.5	94.6	70.4	74	98.6	65.9	121.5	27.2	25.2	41.2	46.1	20.6	50.5	50.9	44.1	27.4
MTPN	0.575774	Neu	120	17	24.5	16.4	17	20	17.3	28	9	5.5	7.2	12.4	4.8	15.3	14.3	14.3	7
C11orf95	0.550595	Neu	120	0.6	1	0.7	0.9	1.2	1.1	1.4	0.5	0.2	0.3	0.7	0.3	0.8	0.7	0.6	0.5
DNAJC7	0.683805	Neu	120	17.6	22.6	21	12.8	29	17.6	38.9	0.1	0.1	0.1	17.6	0.1	18	18.1	16.1	8.5
ZEB1-AS1	0.607609	Neu	120	1.5	2.2	1.5	1.2	1.3	1.1	2.3	0.4	0.1	0.1	0.5	0.2	1.3	0.5	1.3	0.8
PIGH	0.740152	Neu	120	4.9	5.8	5.1	5.7	6.8	7.5	11	0.1	0.1	0.1	0.1	0.1	2.8	3.4	6.3	0.8
XPR1	0.569279	Neu	120	3.1	4.7	4.7	3.7	4.1	4.4	6.7	1.8	1.2	1.3	2	1	3.4	3.2	4.1	2
CAMK1D	0.575926	Neu	120	1.9	2.3	1.4	1.2	3.3	2	3.6	0.8	0.3	0.4	1.9	0.3	2.1	3.2	2.8	0.6
GSR	0.498214	Neu	120	4	3.6	3.7	3.6	5.6	4	5.6	2.4	1.1	1.8	2.3	1.1	3	4.5	3.8	2
HK1	0.667608	Neu	120	3.6	3.2	3.5	3	5.1	3.8	6.2	0.8	0.1	0.4	1.2	0.3	1.2	4	4.2	0.5
APLP2	0.6082	Neu	120	52	46.3	42	30.9	58	44.3	87.2	31.9	12.8	24.9	23.3	14.4	33.1	51	63.4	21.4
PTDSS1	0.570469	Neu	120	5	7.5	5.1	4.1	8.2	6.7	10.3	4.5	2.4	4.2	4.2	2.1	4.1	6.3	7.2	2.2
SLC35E1	0.452252	Neu	120	2	3	2.9	2.9	2.8	2.6	3.7	1.7	0.5	0.7	1.3	0.5	1.7	4.3	3.2	1.1
EIF2AK4	0.48964	Neu	120	1.9	2.6	2.5	2.1	3.1	2.2	3.7	2	1.4	1.4	1.9	1.4	2.2	3.2	2.2	1
HTT	0.515657	Neu	120	1.4	1.9	2.2	1.9	2.3	2.1	3.3	1.9	1.1	1	1.6	0.7	1.6	2.6	2.6	0.7
PACS1	0.520098	Neu	120	1.5	2.4	3	1.8	2.9	2.1	3.4	1.2	0.6	0.9	1.6	0.5	1.6	2.9	2.5	0.7
CCDC6	0.56281	Neu	120	6.7	9.7	10.4	7.4	10.1	7.7	12.1	4.5	2.8	3.6	9.1	2.3	5.5	7.5	3	2.8
GBF1	0.547799	Neu	120	2.9	3.9	4.6	2.7	4.9	3.3	5.3	2.6	1.2	1.7	3.1	1	1.6	3.1	2.8	1.2
RPRD2	0.528295	Neu	120	4.2	6.2	6	4.8	6.8	5.3	8.6	5.8	3.6	3.3	5.8	2.3	3	4.3	4	2.3
SLC39A14	0.656034	Neu	120	1.5	1.1	1.7	2.1	1.9	1.9	2.9	0.9	0.4	0.5	1.1	0.3	1.3	1.1	1.8	0.3
TMEM19	0.57027	Neu	120	2.2	2	2.1	1.7	2.8	2.7	3.7	2	1.3	1.2	2.5	0.8	1.6	2.3	2.4	0.5
NCOA2	0.638856	Neu	120	7	9.1	11.8	7.2	10.4	8.8	16.9	6.5	4.8	5.2	7	3.4	5.8	8.4	7.5	2.2
SLC23A2	0.605409	Neu	120	5.5	6.6	8.1	6.1	7.9	7.8	11.4	4.7	3.3	3.7	5.9	2.7	5	5.6	6.3	0.5
C2orf47	0.583095	Neu	120	0.8	2.8	1.2	2.6	1.9	1.8	3.5	0.9	1.4	1.1	2.8	0.9	1.1	1.4	1.6	1.2
STK36	0.607692	Neu	120	0.5	1.2	0.8	1.2	0.8	0.7	1.3	0.3	0.2	0.1	0.9	0.2	0.5	0.6	0.5	0.4
VPS13A	0.631395	Neu	120	1.2	3.3	2.9	2.7	1.5	2	4.3	1	0.5	1.2	2.3	1.2	1.6	1.1	1.9	1.6
CCND2	0.684357	Neu	120	14.2	16.8	6.4	7.5	9.8	10	28.5	7.8	1.6	4.3	14.5	3.8	8.5	12.9	15.2	6.2
DUSP11	0.495022	Neu	120	4.3	6.2	4.6	4.6	4.5	3.7	7.7	4.3	2.7	2.7	5.4	2	4.8	4.6	4.5	2.8
LAMTOR3	0.523016	Neu	120	3	4.7	2.3	2.6	2.7	2.5	4.2	1.3	1.2	2.1	3.7	1.1	2	1.9	2.6	1
RARS	0.478772	Neu	120	6.2	7.3	6.9	5.5	4.7	6	9.5	3	3.2	4	8.2	4.3	4.7	6.2	6.7	3.8
ANAPC16	0.246569	Neu	120	3.9	5.4	2.6	2.7	2.3	3.1	3.4	2.5	1.8	0.1	2.9	1.1	1.6	3.7	3.2	2.4
POLR1C	0.354048	Micro	120	4	3.8	3.2	3.3	3.7	0.8	2.9	3.9	2.2	2	2.1	1.1	2.7	3.3	4.5	1
HIPK1	0.393452	Neu	120	12.7	14.5	9.4	9.8	10.3	8.4	14	8.5	6.7	6.1	6	6.2	8.2	11.5	12	6.1
SMS	0.518542	Neu	120	6.9	9.2	5.5	4.9	4.3	3.3	8	4.3	1	1.9	2.2	0.8	7.2	5.7	9.1	0.3
IQCG	0.352083	Neu	120	4.5	4.3	2.6	3	3.2	3.5	3.6	3.2	1.3	2.4	1.7	1.8	3	3	3.4	0.6
METTL9	0.379018	Ast	120	19.1	19.6	11.3	10.4	15.8	13.4	12.6	10.9	6.3	7	11.9	6.2	10.9	12.6	12.6	3.2
C4orf32	0.677941	Endo	121	0.1	0.1	0.1	0.1	0.1	0.4	0.3	0.6	1.7	1.4	0.6	0.4	0.9	0.6	0.9	2.9
NHEJ1	0.357051	Neu	121	0.4	0.2	0.3	0.5	0.4	0.7	1.3	1.1	1.2	0.8	0.8	0.4	0.9	1	0.7	2
C12orf45	0.50202	Neu	121	1.5	2.8	1.1	0.9	1.6	1.7	6.6	6.8	3.8	4.5	1.5	3.8	1.6	3.5	2.6	8.6
LOC100505865	0.448529	Olig	121	0.1	0.1	0.1	0.1	0.1	0.1	0.7	2	0.8	1.3	0.6	0.4	0.3	0.5	0.7	1.6
SLC16A10	0.723563	Endo	121	0.1	0.1	0.1	0.1	0.1	0.2	0.4	2.1	0.5	0.3	0.9	0.3	0.2	0.3	0.3	2.5
CHTF8	0.264236	Endo	121	1.2	1.4	2.1	0.7	1.8	1.1	2.2	2.6	0.9	2.2	1.9	0.8	1.3	1.6	2.5	3.3
CCDC86	0.477778	Endo	121	0.4	0.4	0.2	0.2	0.3	0.3	0.6	1.4	0.5	0.7	0.5	0.2	0.1	0.8	1	1.4
HIST1H2BD	0.393621	Endo	121	1.1	0.6	1.2	0.1	0.6	1.5	2.3	7	2.1	3.1	1.6	0.9	1.1	2.4	7.7	7
VKORC1	0.389634	Endo	121	1.3	1.2	1.7	1.1	2.6	3.2	2.7	2.5	2.4	5.7	2.5	1.7	0.1	3.5	3.9	4.8
PSMG3	0.353191	Endo	121	1.1	1.1	0.7	1	1.1	1.2	2.1	2.5	0.9	3.5	0.5	1	0.4	1.6	1.8	3.3
RPS21	0.348148	Endo	121	15.7	13.7	5	8.2	12.8	14.6	16.6	30.4	17.5	38.3	18.8	17.5	1.2	22.9	28.8	32.8
RPL18	0.403563	Endo	121	26	24.2	11.4	10.3	28.7	25.4	25.7	49.5	25.8	55.8	27.1	27.2	7.1	62.2	47.6	75.8
RPL31	0.271395	Endo	121	320	239.2	87.8	113.5	264.5	353.2	399.3	677.9	427.7	761.8	481.4	492.1	200.2	649.8	529	855.1
ARHGAP1	0.536364	Endo	121	1.5	1.3	2.1	1	1.9	1.2	0.5	2.5	2.4	4.2	3.4	1.6	0.3	1.6	2	3.8
UNC5B	0.542593	Endo	121	0.3	0.2	0.4	0.2	0.5	0.4	0.1	0.9	0.9	1.2	0.6	0.3	0.1	0.7	0.5	1.2
NFATC3	0.370186	Endo	121	4	3.9	4.1	3.1	5.2	5.9	3.5	6	6	6.2	5.9	6.3	4.8	7.2	7	9.4
C17orf49	0.715417	Endo	121	0.1	0.1	0.1	2.3	0.1	0.1	0.1	5.9	2.9	6.6	5.8	2	1.8	4.7	5.2	9.3
SGMS1	0.482975	Endo	121	2.9	4.6	4	3.2	3.2	3.5	3.2	7.2	6.1	7.3	7.7	4.2	5.5	6.4	6	10.5
DEDD2	0.579944	Endo	121	0.4	0.4	0.2	0.5	0.6	0.6	1.6	2.2	1.6	2.4	1.4	0.6	0.3	1.2	2.3	3.8
KIAA0355	0.495775	Endo	121	0.9	1.3	1.5	1.2	1.4	1.1	1.5	2.5	2.2	2.7	2.6	1.3	1.6	2.1	2.8	4.6
RSU1	0.509297	Endo	121	4.2	4.5	2.9	2.3	4.7	3.2	2.3	5.2	3.6	5.6	5.1	2.8	3.1	4.6	4.4	8.4
RTP4	0.823913	Endo	121	0.1	0.9	0.1	0.3	0.7	0.1	0.1	1.4	0.3	0.4	0.7	0.3	0.3	0.5	0.8	3.3
VAT1	0.779321	Endo	121	1	0.8	1.1	0.7	1.7	0.7	0.3	3.3	2.1	3.2	1.3	1.1	0.5	2	1.3	7.6
LSM10	0.397009	Endo	122	1.7	1.2	1.2	1.4	1	1.6	0.7	0.9	1	2	3.2	1	0.3	1.5	1.3	2.6
DLL3	0.695062	Endo	122	0.1	0.2	0.1	0.1	0.2	0.3	0.5	0.7	0.1	1.3	1.7	0.6	0.1	0.1	0.1	2.1
TNFRSF19	0.555	Neu	122	0.2	0.2	0.2	0.1	0.2	0.6	1.5	0.4	0.1	0.9	2.3	0.4	0.1	0.1	0.1	2
SLAIN2	0.443651	Endo	122	4.6	4.8	4.3	2.6	4.5	3.9	2.8	4.7	4.6	5.1	7.6	5.7	3.5	3.7	4.5	8.3
C7orf26	0.6	Endo	122	0.6	1	0.9	1.2	0.8	0.5	0.8	0.5	1	1	2.6	0.5	0.1	0.9	1.3	3.1
WDR78	0.721023	Endo	122	2.3	1.3	1.5	0.8	2.4	0.8	1	0.6	1.6	1.9	3.9	3.3	0.1	0.2	0.1	7.9
PLAT	0.879881	Endo	122	0.3	0.2	0.2	0.1	0.3	0.2	1	2.6	0.5	1.2	4.9	0.7	0.1	0.2	0.2	10.6
TMEM56-RWDD3	0.902151	Endo	122	0.1	0.1	0.1	0.1	0.1	0.1	0.1	0.1	0.1	0.1	2.9	1.2	0.2	0.1	0.1	5.2
DPY19L1P1	0.387778	Endo	122	1.2	1.2	1.3	0.9	0.9	0.9	1	0.7	1.3	0.7	2.9	1.1	0.4	0.3	0.1	2.5
TAF13	0.383381	Endo	122	6.8	9.1	10.3	9.6	7.1	8.8	13.6	4.6	12.5	9.7	31.4	10.8	10.7	6.2	3.8	23.6
GIN1	0.324405	Olig	122	1	1.1	1.3	0.5	0.7	1.4	1.1	1.2	0.9	1.9	1.8	1.2	0.5	0.3	0.2	2.5
ZCCHC7	0.384045	Endo	122	5.5	4.3	7.1	2.7	4.4	3.9	6.1	4.5	5.7	8.4	8	6.5	3.8	2.5	2.2	12.3
TMEM48	0.202381	Endo	122	2	2.2	2.6	2.1	2.7	1.9	1.9	1.5	2.2	2.7	3.6	1.5	1	1.5	1.6	3.3
SAMD13	0.619048	Endo	122	0.1	0.3	0.6	0.2	0.3	0.1	0.1	0.1	0.4	0.8	1.4	0.3	0.1	0.1	0.1	1.3
ZCWPW2	0.558	Endo	122	0.4	1	1.3	0.5	0.5	0.2	0.5	0.2	0.7	1.4	1.4	0.6	0.3	0.1	0.2	2.3
PCGF1	0.510452	Endo	122	0.8	1.8	1	2.2	2.1	2.2	1	1.6	1.8	2.1	2.5	1.3	0.1	1.2	2.4	4.2
CTNNBIP1	0.573333	Endo	122	0.8	0.8	0.7	0.5	0.8	0.6	0.4	0.6	0.6	1.3	0.9	0.6	0.2	0.3	0.2	1.8
DENND2A	0.7125	Endo	122	0.3	0.3	0.7	0.2	0.5	0.4	0.2	0.4	0.6	1.1	0.7	0.6	0.1	0.1	0.1	1.6
EFNA1	0.787288	Endo	122	0.1	0.5	0.4	1.2	0.8	1.2	0.5	1.6	4.4	8.1	2	2	0.1	0.1	0.4	9
TMEM141	0.626316	Endo	122	1.1	1.1	0.6	0.4	1	1	0.4	0.4	0.7	3	0.8	0.8	0.3	0.6	0.4	2.9
PAM16	0.554965	Endo	122	3.7	1.3	0.6	1	3.4	1.6	2.5	1.5	1.1	5	3.3	1.6	0.1	1.3	2.9	8.5
RABAC1	0.595185	Endo	122	1.3	1.1	0.6	0.3	1.6	1.4	0.4	0.5	0.9	2.8	1.5	0.6	0.1	0.7	2	3.6
HIST1H1E	0.79482	Endo	122	0.2	0.2	0.4	0.1	0.5	0.3	0.8	0.1	0.8	3.3	1.1	0.3	0.1	1.3	1.1	6.2
ROMO1	0.765885	Endo	122	0.1	0.1	0.1	0.1	0.1	0.1	0.1	0.1	0.1	8.9	4.7	2.5	0.1	1.9	5.6	10.7
BLOC1S1	0.387298	Endo	122	8.9	10.9	8.1	5.6	11.9	8.1	4.5	1.9	8.9	17.3	13.3	7.8	0.2	12	9.2	19.2
LGALS3BP	0.547953	Endo	122	1	1.5	2.6	1.7	3.3	2.7	0.2	1.5	1.5	3.2	1.1	0.8	0.1	1.9	1.6	3.7
POLR2J	0.532955	Endo	122	1.1	1.8	1.6	0.6	1.9	1.9	0.8	0.2	0.9	2.3	0.7	0.7	0.1	1.3	1.2	3.4
ZNRD1	0.802536	Endo	122	0.2	0.1	1.3	1.5	0.1	0.1	0.1	0.1	0.1	2.1	0.2	1	0.1	1.2	0.1	4.1
CXCL1	0.926564	Endo	122	0.1	1	0.1	24.6	0.1	0.7	1.2	0.1	0.1	0.2	0.1	0.1	0.5	0.9	1.3	37.7
ZNF799	0.674324	Endo	122	0.4	1	0.6	1.5	0.4	0.4	0.3	0.8	0.4	0.9	1.2	0.5	0.6	0.6	0.7	2.5
FCHO2	0.51747	Endo	122	0.9	2.1	1.4	1.6	1.5	2	2	1.4	2.3	3.1	2.6	1.9	2.1	2.3	2.1	4.6
NOC3L	0.499275	Endo	122	0.9	2.6	2.3	1.3	1.2	1.2	1.2	0.7	1.7	3.3	2.1	2.5	2.8	1.7	1.7	4.8
CDYL	0.306137	Olig	123	2.8	4.4	3.3	2.9	5.9	3.5	2.3	2.8	4.7	7	5.6	3.8	4.5	3.9	4.4	3.6
MTRF1	0.257831	Ast	123	0.9	1.7	1.1	1.5	1.6	1.5	0.9	1.2	0.7	2.1	1.8	0.9	1.9	0.7	1.2	0.8
C15orf40	0.364474	Ast	124	0.7	1.7	0.7	2	1.4	1.1	1.2	0.7	0.9	1.2	0.7	1.1	0.1	0.9	0.8	0.1
LINC00467	0.517532	Ast	124	1.2	1.7	1	1.5	1.5	0.8	0.4	0.1	1.3	1.2	0.4	0.8	0.1	0.7	1.2	0.3
RPL23AP32	0.779134	Ast	124	1.2	2.6	2.1	3	2.2	1.6	0.1	0.1	1.6	2.2	0.4	1.3	0.1	0.1	0.1	0.1
LINC00515	0.546909	Ast	124	1.7	3.5	5.7	5.6	5.2	5.8	4	0.1	2.6	2.2	0.5	1.8	3.7	2.3	1.1	0.1
DDTL	0.564151	Ast	124	0.1	0.8	1.2	1.7	1	0.5	0.1	0.1	0.7	1	0.3	0.6	0.7	0.7	0.7	0.1
ERCC6	0.390476	Ast	124	2	2.5	2.6	3	2.4	2.2	1.5	0.9	1.8	2.4	1.7	2.4	1.9	2.1	2.1	0.4
FMO5	0.555882	Ast	125	1.4	2.2	1.6	2	1	2	0.3	1.1	0.5	1.7	0.4	1.4	2.3	1.4	1.1	0.1
LOC401320	0.51934	Micro	125	0.9	1.7	1.4	1.6	0.5	1.2	0.5	0.7	0.4	0.6	0.6	0.6	2.3	1.6	1.4	0.7
ULK4P2	0.667778	Micro	125	0.3	2.3	1	0.9	0.7	1.6	0.3	0.7	0.2	0.2	0.1	0.1	2.1	1.2	1.2	0.1
LOC100128590	0.655769	Micro	126	0.1	0.2	0.2	0.1	0.1	0.1	0.6	1.1	0.1	0.1	0.4	0.1	1.4	0.8	0.4	0.1
TNFRSF21	0.339486	Neu	126	1.4	1.6	1	0.3	0.5	2.7	10.7	13.5	4.6	6.7	20.2	4.6	20.2	3.8	7.8	3.9
ERICH1	0.519898	Micro	127	0.3	2.2	0.8	0.6	0.9	0.4	0.4	0.4	1.2	1.2	1.2	1.1	0.8	2.3	1.8	0.9
HERC5	0.579444	Micro	127	1	2.9	0.8	1.2	1.1	0.9	0.6	1.7	1.3	2.1	3.4	1.9	2	3	4	1.3
PHF11	0.528818	Micro	127	4.7	8.2	4	4.8	2.8	3.2	2	3.4	4.3	8.2	7.4	4.5	6.6	9.4	11.5	6
HEATR3	0.319366	Micro	127	2	0.7	1.4	1.4	1.4	0.8	2.2	1.4	1.2	2.1	3.4	1.2	1.4	3.1	2.6	1.9
CCNG1	0.350104	Micro	127	4.9	7.3	6.7	4.7	5.9	4.5	4.4	3.9	6.5	7.5	9.9	5.6	6.7	10.5	6.8	5.4
FBXO4	0.495259	Micro	127	0.7	1.5	1.5	1.6	0.8	0.1	0.7	0.9	0.7	1.5	2.8	1.2	1.3	2.6	1.9	1.1
LINC00115	0.574138	Micro	127	1.2	0.2	0.3	0.4	0.3	0.1	0.6	0.1	0.3	0.6	1.3	0.1	1	0.5	1.4	0.1
ZNF484	0.23187	Olig	127	1.6	1.8	3.8	2.7	0.9	1.4	2.6	1.8	2.3	1.9	5.2	1.9	2.6	1.5	2.4	1.1
SENP1	0.164552	Micro	127	0.9	2.4	2.6	1.7	1.8	1	2	1.9	1.8	1.7	3.8	1.7	2.1	2.2	2.4	1.4
FKBP1AP1	0.400694	Micro	127	0.2	0.6	1	0.6	0.3	0.7	1.1	0.6	0.5	0.9	2.5	0.3	1.1	1	1.5	0.1
SETD5	0.262455	Neu	127	4.5	7.1	9	6.5	6.8	6.4	9.3	9.1	4.8	6.3	16.7	4.7	7.8	7.2	8.4	2.6
TP53INP1	0.365625	Micro	127	0.8	1.5	1.1	1.6	1.5	1.4	0.8	1.9	1.2	1.7	2.7	1.1	2.1	1.6	1.9	1
ZNF100	0.413043	Micro	127	0.5	1	1.5	1.1	0.7	1.2	0.8	1.4	1.2	1	2.7	0.7	2.2	1.2	1.2	0.2
POGLUT1	0.389167	Micro	127	0.9	1.4	1.5	1.7	1.3	1.1	1.3	1.2	2	2	3.5	0.9	2.3	2.1	1.6	0.3
RNF139	0.37605	Micro	127	1.8	3	2.8	4.1	1.8	1.8	2.5	1.9	3.9	3.8	6.3	2.1	3.3	4.7	3.9	1.9
ARF4	0.48892	Micro	127	15	24.5	17.9	17.3	8.3	9.7	19.5	10.2	15	23.4	48	7.1	36.3	28.7	33.6	16.8
CLK1	0.457854	Olig	127	6.4	16.7	15.6	22.5	6.1	11	15.8	16.8	35.3	40.3	79.2	19.5	52.8	20.7	29.2	28.3
DEK	0.461292	Micro	127	4.1	7.8	9.9	4.1	3.1	4.6	6.1	2.9	8.4	13.5	21.6	9.4	17.4	8.6	12.3	6.6
HMGN1	0.389145	Micro	127	5.3	13.2	14.4	11.9	5.7	8	11.7	8.8	9.6	12.3	34.2	10.5	22.7	12.6	17.9	9.4
HSPA1A	0.453457	Micro	127	5.7	4.9	6.7	7.4	3.9	5.5	12.5	18	15	20.2	30.8	9.4	17.8	18.1	32.8	16.7
ZSCAN16	0.464286	Olig	127	0.5	0.9	0.9	0.8	0.3	0.6	0.9	2.3	1.5	3.4	2.7	1.3	1.6	1.9	2.9	1.8
FAM96A	0.560635	Micro	127	10.6	13.5	5.1	8	7	10.1	5.8	12.8	10.9	18.6	16.5	8.5	15.2	18.2	20.9	5.6
ZSWIM6	0.65173	Micro	127	5.8	13.9	16.3	11.9	8.3	8.9	5.3	17.5	12.6	18.3	29.9	9.3	23.9	17.1	35.6	1.9
C5orf15	0.424178	Micro	127	5	10.1	8.2	7.8	7.7	7.4	10.1	13.6	11.8	16.8	17.1	8	14	13	18.6	4.1
PDE4B	0.546047	Micro	127	11.8	15.7	13.1	13.7	12.3	12.8	10.4	33.5	27.4	30.9	45.6	14.7	23.8	31.8	41.8	5.1
MAP3K1	0.530118	Micro	127	0.8	0.8	0.7	0.6	0.8	0.9	1.9	3.3	1.3	1.8	5.7	1.6	3.3	4.5	4.9	1.9
CCDC50	0.477377	Micro	127	2.7	4.5	5	3.5	3.3	4.4	2.5	11.6	2.5	7	19.6	4.5	8.8	8.4	11.2	4.1
CLDN1	0.746875	Micro	127	0.4	0.3	0.2	0.1	0.1	0.1	0.4	2.6	0.2	0.7	5.1	0.5	3	1.3	4.5	0.3
CCNYL1	0.367822	Micro	127	1.5	2.3	2.2	2	1.5	1.8	1.9	2.6	2.8	2.9	3.9	2.2	3.7	3.2	3.2	2.3
PPP2R2D	0.432143	Micro	127	0.9	1.3	0.9	0.6	1.3	1	1.3	1.6	1.8	1.9	3	1.2	2.1	2.4	2.5	0.7
DISC1	0.775149	Micro	127	0.3	0.5	0.4	0.1	0.3	0.6	0.9	1	2	2.3	5.4	2.4	5.2	6.1	5.5	1.1
ST3GAL6	0.620694	Micro	127	0.5	0.3	0.3	0.2	0.5	0.6	2.9	3.2	5.1	4.5	8.3	3.5	6.7	6.9	7.3	3.4
WNT2B	0.739865	Micro	127	0.6	0.1	0.1	0.1	0.1	0.1	0.4	0.2	0.2	0.4	1	0.2	1.4	1	1.3	0.1
CXorf26	0.728226	Micro	127	3.5	3.1	1.5	2.2	1.5	1.5	2.6	2.2	1.5	3.7	8	1.7	10.3	6.4	8.1	0.8
IL1RAP	0.884445	Micro	127	1	0.8	1	0.3	0.6	0.8	3.6	4.6	0.7	4.6	17.4	2.8	30.1	22.9	18.2	0.4
KDELR2	0.437116	Micro	127	8.8	10	10.1	7.8	10.9	10.9	12.7	13.4	11.4	10.1	18.1	5.9	20.1	18.7	19.8	9.5
C17orf57	0.766667	Micro	127	0.1	0.2	0.5	0.4	0.1	0.3	0.2	0.5	0.2	0.2	0.8	0.1	1.1	1.2	1	0.2
CREBBP	0.397866	Micro	127	2.3	3.2	4.3	2.8	3	3.1	3.4	4.1	2.4	2.9	5.6	2	4.9	6.1	5.4	2.5
HNMT	0.459516	Micro	127	2.2	4.1	1.6	1.3	2.8	2.1	4.5	4	2.4	2.3	7.1	1.8	5.4	3.5	6.6	1
RFC3	0.524167	Neu	127	0.5	1.4	0.5	0.5	0.5	0.3	2	0.8	0.7	0.7	2	1	1.9	1.6	1.9	0.3
CDKAL1	0.290988	Micro	127	1.2	1.6	2.3	1.8	2.1	1.8	2.5	2.2	1.9	2.2	3.5	1.1	2.7	3	2.9	1.9
LRRK2	0.637016	Micro	127	0.5	1.2	1.9	1.3	0.8	1.1	1.8	2.8	0.5	1.6	6.8	1.6	4.5	4.7	3.7	0.6
ZNF643	0.556641	Micro	127	0.2	1	0.6	0.3	0.3	0.5	1.9	1.3	0.4	0.7	3.6	0.5	2.2	2.2	2	0.1
GABPB1	0.508333	Neu	128	0.6	1.5	0.5	0.1	0.4	0.1	2.2	0.1	1.3	1.8	0.1	0.5	4.1	0.1	0.1	1
ZNF736	0.499621	Neu	128	0.8	0.8	1.1	1.1	1.2	0.8	2.2	0.8	0.3	1.1	1	0.4	2.6	1.3	0.8	0.8
MBD2	0.19057	Neu	129	2.1	3.2	2.7	2.2	1.7	2.4	3.8	2.6	2.7	3	3.6	2.7	3.2	2.8	4.2	3
POLR3C	0.434759	Neu	129	1.8	3.6	2.1	2.7	4.3	3.2	7.6	3.2	2.6	5.6	3	2.6	4.9	5.5	4.4	5.6
TRAF5	0.657796	Neu	129	0.3	0.7	0.6	1.1	0.7	0.8	3.1	1.1	0.1	0.4	0.9	0.3	1.9	1.8	2.1	0.6
CAMKK2	0.539722	Neu	129	0.5	0.4	0.6	0.4	0.7	0.7	3	0.6	0.9	1.2	0.8	0.7	2.1	2.6	2.3	1.7
NIPAL2	0.659877	Neu	129	0.1	0.1	0.1	0.2	0.1	0.1	2.7	0.6	0.1	0.4	0.4	0.2	2.3	1.7	1.9	0.9
KIAA0182	0.577564	Neu	129	0.5	0.7	0.4	0.7	0.6	1.2	2.6	0.5	0.2	0.2	0.7	0.2	1.4	0.9	1.9	1.1
PTENP1	0.411382	Endo	129	0.9	1.1	0.9	0.8	0.5	0.8	2	0.3	0.5	0.5	1.5	0.5	1.3	1.6	1.1	1.4
LRRC37A	0.548889	Neu	129	0.2	0.3	0.4	0.4	0.3	0.3	1.5	0.9	0.3	0.3	0.4	0.3	1.4	0.5	0.5	0.7
LRRC37A2	0.605556	Neu	129	0.2	0.2	0.4	0.3	0.3	0.3	1.5	0.7	0.3	0.3	0.4	0.3	1.2	0.5	0.5	0.7
PRSS12	0.525694	Neu	129	0.2	0.1	0.3	0.3	0.3	0.1	1.2	0.3	0.5	0.5	0.7	0.3	0.9	0.9	0.3	0.6
CNOT6L	0.327546	Neu	129	1.4	1.7	1.7	1.6	1.6	1.4	3.6	1.7	2.2	2.7	3.2	1.7	3.1	2	2.9	2.4
GPD1L	0.463333	Endo	129	0.9	0.3	0.3	0.1	0.2	1.1	8.7	2.2	4.7	4.6	3.9	3.6	6.3	5	6.1	7.7
STAT1	0.410394	Neu	129	4.1	6.3	4.1	3.3	5.4	4.6	9.3	3.5	3.9	3.7	6.7	3.2	5	7.8	5.8	8.2
PTEN	0.389619	Neu	129	5.6	9.1	5.7	4.6	3.3	3.1	11.8	2.5	1.9	4.7	7	3.2	11.4	9.5	9	10.5
RIC8A	0.49375	Neu	129	1.8	2.6	1.7	1.4	1.9	0.8	3.6	1.3	0.9	1.4	1.6	0.5	2.6	2.6	1.7	2.8
HS3ST1	0.443293	Micro	129	0.1	0.1	0.1	0.1	0.1	0.3	1.3	0.2	0.1	0.1	1.7	0.2	1	1.3	1.8	1.7
FKBP11	0.763519	Neu	129	0.3	0.2	0.1	0.7	0.1	0.2	4.5	0.8	0.2	0.9	1.1	0.7	2.1	0.6	2.1	2.3
ICA1	0.629045	Neu	129	0.4	0.6	0.4	0.1	0.9	1.5	10.3	1.7	1.3	2.1	3.7	2.7	2.5	3.7	6.8	10.7
KTI12	0.566129	Neu	129	0.8	0.7	0.4	0.4	0.7	1	3.1	1.2	1.2	1.3	1.5	0.7	0.7	1.3	2.9	2.4
GEMIN2	0.319583	Neu	130	2.4	3.2	1.7	1	1	0.7	2	0.8	1.3	1.7	0.7	1.8	1.6	0.5	1.1	2.1
TUBB1	0.329167	Neu	130	1.3	1.2	0.9	0.3	0.4	0.3	0.8	0.4	0.4	0.9	0.2	1	1	0.5	0.4	0.2
SCARNA7	0.723077	Micro	131	0.1	0.8	0.1	1.8	0.1	0.1	0.1	0.1	1.4	0.4	2	0.2	1.9	2	1.3	0.1
LOC158257	0.620058	Micro	131	1.9	1.1	1.6	4.6	1.7	1.5	0.9	0.5	2.3	1.2	1.4	0.8	3	2.8	2.8	0.1
ZBED6	0.40805	Micro	131	5.1	7.9	5.9	12.6	7.6	5.8	5.4	6.2	10.7	6.5	9.1	6.8	11.3	10.6	10.4	4.7
PNRC1	0.459805	Micro	131	13.6	26.8	20.6	41.2	10.8	12.9	16.8	15.5	16.6	11.5	23.4	6.8	39.6	32.7	33	33
SLC30A7	0.397685	Micro	131	0.7	1.2	1.1	1.5	0.8	1.1	1	1.1	0.9	0.6	1.8	0.7	2	2.1	1.3	1.9
HLA-F-AS1	0.757759	Micro	131	0.1	0.3	0.1	1.4	0.2	0.1	0.1	0.4	0.1	0.1	0.4	0.1	1.1	0.6	1.2	0.1
PPP1R15B	0.656765	Micro	131	5.1	8.9	7.6	32.1	10.9	7.8	4.8	9.3	12.4	9.2	9.1	5.5	27.2	18.3	27.3	6.6
ARL5B	0.658942	Micro	131	1.5	3.1	2.1	10.7	2	1.5	3.3	2	1.9	2.3	3.4	1.6	10.9	6	9.1	3.7
CCNL1	0.587178	Micro	131	3.5	20.8	14.2	48.6	6.7	8.2	19.5	10.4	18.8	15.8	19.1	11.4	63	30.5	46.3	22.9
SIK1	0.640608	Micro	131	0.2	1.1	0.3	6.3	0.9	0.9	1.6	1.1	1.8	0.9	0.8	0.6	4.8	7.5	6.6	3.6
NFKBIA	0.680645	Micro	131	8.3	28.1	19.6	76.8	9.1	5.9	13.7	12.1	8.2	9.5	25.9	4.5	112.5	77	96.6	93.9
KLF10	0.754477	Micro	131	0.7	2.9	2.1	17.9	3.2	1.5	3.3	2.4	1.1	1.1	2.2	0.9	19.1	17.9	26.1	14.1
NFKBIZ	0.749858	Micro	131	0.4	2.5	1.3	14	1.9	1.5	1.8	3.1	6.3	4.1	4.7	2.6	16.7	14.1	22	8.6
BAZ2A	0.339329	Micro	131	1.1	1.9	2.2	2.9	2	1.5	1.7	2	1.7	1.8	2.5	1.2	2.1	2.6	3.5	1.3
RGS16	0.658621	Micro	131	1.3	4.7	2.1	13.6	4.1	1.2	4.9	1.2	0.4	0.6	0.9	0.2	2.1	6.4	14.7	0.4
NRARP	0.776806	Micro	131	2.8	5.6	2.1	10.4	2.8	3.7	0.8	5.2	0.5	0.9	0.7	0.5	0.8	6.8	18.7	0.9
ZFP36L1	0.756467	Micro	131	5.6	16.4	11.1	44.6	13.1	10.1	1.5	9.4	0.8	3.6	7.2	2.7	8.6	13.8	75.4	6.5
FAS-AS1	0.81725	Micro	131	0.8	1.4	0.7	3.5	2.3	0.4	0.1	0.9	0.1	0.1	0.4	0.1	1.9	3.1	5	0.6
SRA1	0.658882	Micro	131	2.2	4.4	2	6.9	4.4	3.5	2.6	2.4	2.4	2.9	2.6	1.3	3.5	6.9	12.4	1.5
BMS1P4	0.517391	Micro	131	0.7	0.9	1	1.7	0.7	0.7	1	1.1	0.6	0.9	0.7	0.5	1.1	1.2	2.3	0.1
TMEM55B	0.360938	Micro	131	1.1	2.2	2.7	3.9	3.4	2.2	3.7	2.1	1.9	2.4	2.6	1.3	2.2	3.4	5.6	0.9
NXT1	0.563386	Micro	131	1.2	1.9	0.4	5	1.3	2.1	1.5	2.8	1.8	2	1.9	0.8	1	6.4	5.3	1.7
PABPN1	0.85473	Micro	131	0.1	0.1	0.1	0.9	0.1	1.2	0.1	0.1	0.1	0.1	0.1	0.1	0.7	1.3	1.7	0.1
ING1	0.311979	Micro	131	0.2	1.3	0.6	1.6	0.8	0.8	1.2	0.3	1.1	1.6	1	0.6	0.9	1.4	2.5	0.9
MBD6	0.598649	Micro	131	0.2	0.7	0.3	0.8	0.4	0.6	0.3	0.2	0.3	0.8	0.8	0.3	0.6	1.1	2	0.4
EGR1	0.623883	Micro	131	12.9	40.4	20.7	166.5	35.7	25.4	78.3	81.6	151.9	120.5	106	60.7	119.7	144.1	479.3	69.8
MIDN	0.526596	Micro	131	0.3	0.5	0.3	2	0.9	0.6	0.4	0.8	0.9	0.7	1.1	0.5	1.4	0.6	2.7	0.8
PIM1	0.144149	Micro	131	0.3	0.7	0.6	3.5	1.1	0.6	1.3	1.4	2.7	1.3	1.3	0.7	0.7	1.6	2.4	1.7
FOS	0.369512	Micro	131	21.6	125.5	60.2	289.2	67.3	50.3	75.6	113	229.8	217.9	181.4	97.6	116.9	166.8	309.4	133.5
ZBTB2	0.251111	Micro	131	0.4	0.7	0.7	2.3	0.5	0.7	1.1	1.4	1.6	1.5	1.5	0.8	1.3	1.2	2	1
RPL22L1	0.526326	Micro	131	1	3.5	0.7	3.7	2.8	1.3	1.6	1.3	4.1	3.9	3.9	1.9	2.6	3.9	6.7	2.9
DDIT3	0.558197	Micro	131	2.5	7.5	5	24.6	9.4	4.6	8.4	6.3	11.5	17	9	6.2	12	19.4	29.6	7.3
TNFSF9	0.620536	Micro	131	0.4	0.3	0.1	3.7	0.6	1.3	1.9	0.8	4.4	3.4	0.5	1.4	0.4	3.2	7.6	1
KLHL20	0.140625	Neu	132	1.8	3.6	4	2	3.6	3	3.2	2.9	3.4	3.8	1.9	3.5	2.6	2.5	2.1	3.1
ZNF77	0.632576	Neu	132	0.2	0.7	1	0.5	0.3	0.3	1.1	0.6	0.3	1.1	0.2	0.3	0.4	0.2	0.2	0.5
SLC30A4	0.362745	Neu	132	0.7	1.6	1.8	1.4	1	0.8	1.7	1.1	1.8	1.5	1.2	1.4	0.5	0.8	0.4	1.4
OXNAD1	0.367014	Neu	132	1.4	2.3	1.8	1.7	2.2	1.2	2.4	1.7	1.8	1.9	1.7	1.7	1.4	0.9	1	2
SOWAHA	0.354167	Neu	132	0.1	1.3	0.7	0.4	0.4	0.4	0.8	0.9	0.6	1.1	0.6	0.8	0.2	0.1	0.2	0.7
STXBP6	0.5975	Neu	132	1.5	6	2.8	1.9	2.9	1.3	5	2.5	3.3	4	1.9	2.3	0.2	0.1	0.2	2.7
RGP1	0.274306	Neu	133	0.8	1.6	1.1	1.2	1	0.8	1.2	1.3	1.1	0.9	1.2	0.5	0.1	1	0.4	1.2
C2orf44	0.247619	Neu	133	1.2	1.8	1.3	1.2	1.8	0.6	1.4	1.4	0.9	1.2	1.9	0.5	0.3	0.5	0.9	2
TMEM185A	0.381818	Neu	133	0.5	1.1	0.3	0.8	1.4	0.5	1.1	1	0.6	0.8	1.3	0.4	0.3	0.5	0.5	1
LOC284385	0.328846	Neu	133	1.1	1.6	0.9	0.7	1.5	0.7	1.3	0.5	0.7	1.7	1.4	0.9	0.1	0.6	0.4	1.8
MRPS26	0.579167	Neu	133	1.8	3.2	2.6	1.4	4.4	2.4	4.2	1	1.6	2.7	3.6	1.2	0.1	0.2	1.1	3.1
TBC1D19	0.346429	Ast	133	2.3	3.4	3.1	3.2	4.1	2.1	3	1	2.8	2.4	3.9	1.3	0.1	1.1	0.9	3.1
PDGFRL	0.44375	Ast	133	0.5	1.4	0.4	0.6	1.3	0.6	0.5	0.3	0.4	1.5	0.1	0.1	0.1	0.1	0.1	0.9
SMAD9	0.497222	Neu	133	0.2	2	0.5	0.7	3.7	1.1	2.4	0.9	0.7	2.1	0.7	0.9	0.1	0.1	0.1	2.4
PFDN1	0.313914	Neu	133	8.5	8.5	4.9	5.3	10.1	7.7	11.2	8.7	8.5	9.9	10.3	5.2	2.1	7	7.6	11
NDUFB8	0.473021	Neu	133	36.2	33	12.3	14.4	52.8	25.6	65.7	44.9	35.3	60.7	41.3	33.5	4.1	27.3	33.4	63.9
SNF8	0.328598	Neu	133	3.4	3.2	1.9	0.9	3.4	2.6	4.4	4.5	2.3	5.2	2.6	2.4	1.1	2.3	2.9	5.1
MIEN1	0.322619	Neu	133	11.3	7.8	6.3	7.4	9.9	10.2	13.3	6.2	11.6	17.6	9	6.2	3.6	5.5	6.8	18.6
COX6A1	0.328085	Neu	133	100.1	106.3	23.2	55.6	97.2	105.3	112.9	99.2	76.8	147.8	74.6	68.2	12.7	33.8	42.7	113.9
NDUFB9	0.308144	Neu	133	75.5	87.9	47.5	35.1	104.1	67.1	96.8	79.2	66.3	136.4	47.8	74.9	7.7	31.3	29.2	126.8
UQCRQ	0.289261	Neu	133	9.9	11.5	4.5	7.7	11.5	8.9	9.7	5	6.5	18.8	6	5	1.9	4.1	5	7.5
C3orf75	0.353333	Neu	133	2	2	1.7	1.7	3.5	2.8	3	2	1.6	4.8	2.3	1.1	0.2	0.7	1.1	3.2
COX7A2	0.461885	Neu	133	53.7	39.4	21.6	21.9	51.6	37.8	61	38.4	28.7	89.9	34.2	27.3	7.5	14.5	23.4	47.1
MRPS15	0.471382	Neu	133	11.6	8.4	5.9	5.1	9.7	9	12.9	6	5.8	10.2	4.3	4.5	4.9	4.5	5.7	11.1
THAP1	0.517222	Neu	133	1.1	1.4	0.8	0.9	1	0.8	1.5	0.3	1.1	1.3	0.6	0.6	0.1	0.6	0.4	1.2
ATP5C1	0.410612	Neu	133	44.3	57.4	33.9	31.1	56.8	46.7	61.8	44.8	30.4	64.8	39.1	30.3	17.2	35.7	25.8	45.1
LOC100506844	0.541667	Neu	133	13.7	22.4	5.8	8.4	16.3	12.9	15.8	8	6.4	19.9	7.6	5.6	0.1	0.5	0.2	9.5
C17orf108	0.631061	Neu	133	0.9	1.8	0.5	1.2	1.4	0.7	2.2	0.7	0.5	1.8	0.9	0.5	0.3	0.2	0.2	1.3
GRPEL2	0.629472	Neu	133	1.7	2.7	1.6	1.5	2.7	1.7	4.1	1.2	2	2.5	2	1.1	0.6	0.5	0.8	2.1
LOC283089	0.769231	Ast	134	1.1	1.1	0.1	0.1	0.1	0.1	0.1	0.1	0.1	0.1	0.1	0.1	0.1	0.1	0.1	0.1
GSTT2	0.673864	Ast	134	2.6	1.1	0.1	0.1	0.1	0.4	0.1	0.1	0.1	1	1.4	0.1	0.1	0.1	0.3	0.1
NDUFB3	0.41451	Neu	134	54.9	43.7	18.1	19.5	10.1	15.2	28.6	12.4	12	29.6	29.5	13.4	5.6	6.8	13.2	17.5
PEX7	0.607692	Ast	134	8.6	8.2	5.1	3	2.3	2.7	2.5	1.1	2.2	5.6	4.8	2.4	0.7	1.1	2.4	1
RBM45	0.418243	Ast	134	2.2	2.1	0.9	0.9	0.4	0.9	0.9	0.2	0.7	1.5	1.2	0.5	0.5	0.8	0.8	0.7
ARL17B	0.668561	Olig	134	1.2	0.1	0.1	0.1	0.1	0.1	0.1	0.1	0.1	0.1	1.8	0.1	0.1	0.1	0.1	0.1
RPP21	0.782407	Olig	134	2.4	0.1	0.1	0.1	0.1	0.1	0.1	0.9	0.1	0.1	3.3	0.1	0.1	0.1	0.1	0.1
ATP6V0E2	0.507547	Ast	134	2.9	1.5	1.8	1	1.7	1.7	0.9	0.6	0.5	1.6	2.7	0.5	0.1	0.3	0.5	0.8
PRADC1	0.579688	Ast	134	2.5	1.6	0.9	0.6	1.8	2.2	0.8	0.3	0.5	1.5	1.6	0.3	0.1	0.3	0.2	0.6
PYGO2	0.337698	Ast	134	3.2	1.7	2.2	1.5	2	2	1.2	1.5	2.2	1.8	2.9	1	0.9	1	0.9	2.1
RND2	0.376163	Ast	134	2.6	1.6	0.8	0.6	2.1	0.9	1.4	1.1	0.8	1.5	2.2	1.2	0.1	0.1	0.3	1
ZNF155	0.305288	Ast	134	2.7	2.2	1.7	1	1.7	1.1	1.6	1.6	0.9	1.5	3.1	0.9	0.5	0.2	1	1.2
C17orf89	0.456351	Ast	135	9.2	5.4	1.6	6.1	7.2	7.5	4.1	5.6	2.6	4.5	7	4.6	0.1	1.9	4.3	2.9
MRPL2	0.350962	Olig	135	1.1	0.5	0.1	0.4	0.4	0.6	0.2	1.1	0.2	0.4	0.8	0.1	0.2	0.4	0.4	0.4
RALB	0.188356	Ast	135	5.7	5.1	4.5	2.6	4.8	6.5	4.7	4.8	3.8	2.1	4.1	3.2	2	3.8	4.1	4.9
TP53TG1	0.459554	Ast	135	3.7	3.8	1.3	1.4	2.4	3.1	0.9	2.3	2.7	2.1	2.5	1.1	0.4	1.2	1	2.4
LIX1L	0.468413	Ast	135	5.6	7.7	4.7	3.5	4.7	5.3	1.4	6.1	2.3	2.7	3.4	1.4	1.6	2.2	4.1	4.6
OST4	0.356186	Ast	135	76.1	72	27.4	37.4	55.2	73.8	25	63	28.6	42.4	40.7	25.7	10.4	24.8	48.4	72.4
TNFRSF1A	0.487057	Micro	136	3.9	4.1	5.2	2.3	4	2.6	0.3	3.3	0.2	0.6	2.6	0.1	2.2	5.9	6	5.5
SLC31A1	0.465023	Endo	136	3.5	4.8	5.5	3.3	5	4.7	2.5	4.5	1.7	1.8	3.2	1.1	4	6.9	6.4	7.8
TMEM51	0.464646	Endo	136	0.7	1.3	1.7	1.2	1.6	1.3	0.3	0.8	0.1	0.3	0.7	0.1	0.5	2.4	1.7	1.7
BLVRB	0.367222	Endo	136	1.1	1.4	2.4	1.2	1.6	1	0.4	0.4	0.2	1.2	0.9	0.2	0.3	2	1.8	2.2
CD81	0.362023	Micro	136	9.8	10.5	19.3	7.7	14.3	10.1	3.5	7.4	3.6	6.2	14	2.2	2.5	18.8	18	14.6
SNX33	0.496795	Endo	136	0.8	0.9	1.9	0.9	1.1	0.5	0.1	0.5	0.1	0.2	1.1	0.1	0.1	1.5	1.7	1.8
LRP10	0.559016	Endo	136	1.9	2.7	2.8	2.3	3.4	1.7	0.2	0.9	0.6	0.8	1.1	0.5	0.4	2.5	2.9	3.2
SPATA20	0.487037	Endo	136	0.8	1	1.8	0.7	1.3	0.9	0.4	0.1	0.1	0.2	0.6	0.1	0.2	1.2	1.8	1.7
TAPBP	0.458642	Endo	136	1.1	0.9	1.3	1	1.2	1	0.3	0.6	0.1	0.4	0.9	0.2	0.6	1.1	1.6	1.6
DDIT4	0.417961	Ast	136	12.3	19	18.1	11.7	11.1	3.8	3.1	5.2	1.1	4.4	6.5	1.5	3.6	24.7	9.2	10.4
FNDC3B	0.339456	Endo	136	2.1	3.1	2.3	1.9	2.2	2	0.7	1.3	1	1.5	2.3	1.1	1.5	2.5	2.2	2.5
MRPL49	0.297581	Micro	136	2.4	2.4	1.7	1.5	2.4	1.7	1.2	0.1	1.2	0.1	2.7	0.1	1	2	3.2	1.9
TIMP1	0.466444	Endo	136	3	2.6	1.6	1.6	4.1	2.4	1.3	0.1	0.3	0.7	4	0.5	0.1	3.6	5.4	4.5
IRF9	0.55352	Endo	136	3.5	4.9	3.4	3.8	6.6	4.7	1.9	2.9	2.9	3.3	7.8	2.4	1.5	4	6.9	9.3
BAP1	0.51859	Endo	136	0.9	0.8	1	0.7	0.7	0.8	0.3	0.5	0.4	0.6	1.2	0.4	0.3	1	1	1.3
SEPN1	0.63109	Endo	136	3.6	3.4	3.8	2.9	3.8	3.5	0.7	2	0.7	1	2.9	0.6	0.6	2.1	3.4	5.9
EMP3	0.565234	Micro	136	1.8	1.9	1	1.5	2.4	2.5	0.4	0.1	0.1	0.1	0.4	0.1	0.4	2.8	3.2	2
HVCN1	0.614344	Micro	136	3.7	3.6	2.9	3.9	4.6	5	0.1	3.3	0.3	1	0.5	0.2	3.8	6.9	7.6	5.1
TPST2	0.566042	Endo	136	1.1	3.8	1.2	3.2	2	2.2	1.5	0.3	0.1	0.3	0.7	0.4	0.9	2.7	4.9	4.6
CD44	0.55226	Endo	136	2.7	3.8	1	1.8	1.9	1.9	0.8	0.1	0.2	0.2	0.4	0.1	1.2	1.8	3.3	2.3
GNG5	0.417269	Micro	136	23.8	28.6	5.7	16.5	15.2	28.7	4.9	9	3.8	5.1	7.2	2.3	10	20.2	29.3	16.6
NME6	0.331325	Ast	136	1.3	1.5	1.5	0.9	1.5	1.6	0.5	0.9	1.1	1.1	0.6	0.8	0.1	1.1	2.1	1.7
NECAP2	0.233333	Endo	136	3.3	3.7	2.3	2.4	4.2	2.1	1.5	1.8	1.7	3.4	1.9	1.5	1	3.8	4.5	3.9
GBA	0.394363	Ast	136	3.1	2.8	3.9	2	4.5	4.1	1.5	1.4	1.3	2.4	2.3	0.7	0.1	3.5	4.4	3.3
RAB5C	0.339232	Micro	136	13.9	9.4	11.3	5.7	13.2	8.9	3.9	4.4	3.9	7.6	8.2	2.4	2.6	14.5	16.1	11.5
MPDU1	0.336818	Ast	136	4.1	4.5	2.2	3.1	3.9	4.2	2.6	2.8	1.7	2.5	2.9	0.4	0.9	3.3	4.1	3.4
ORAI3	0.598235	Ast	136	1.4	1.8	0.7	1.2	2.2	1.2	0.3	0.9	0.1	0.4	0.8	0.1	0.3	1.2	1.4	1
WIPI1	0.383962	Ast	136	5.1	6.8	3.7	3.7	6.5	6	1.6	4.7	1.6	3.1	3.3	1.6	4.1	4.4	7.1	2.5
PTTG1IP	0.471971	Ast	136	19.8	25.3	18.5	20.1	25.5	23.7	3.8	13.4	9.2	16.1	11.3	5.5	7.2	19.2	21.1	16.2
STAT3	0.334031	Ast	136	6.7	7.2	6.1	4.9	7.7	5.6	2.1	5	2.9	4.2	4.6	1.6	4	7.5	7.1	5.2
TBC1D9B	0.299537	Endo	137	1.6	1.7	2.2	1.1	1.7	1.6	0.6	1.1	1.3	1.6	1.6	1.2	0.6	1.9	1.8	1.4
USF2	0.4875	Endo	137	1.3	1.2	1.3	0.7	1.4	1.2	0.1	0.4	0.8	1.1	1.1	0.8	0.3	2.2	2.2	1.1
CHCHD10	0.483333	Endo	137	1.4	0.8	1.3	0.3	0.8	0.3	0.1	0.1	0.1	0.2	0.9	0.1	0.1	1	1.2	0.2
CUX1	0.122325	Ast	137	4.9	4.8	5.1	2.5	5	4.8	3.8	3.2	2.7	3.4	5.1	2.3	3.3	5	4.5	2.5
EIF2C2	0.36822	Micro	137	1.3	1.2	3.2	1.7	1.2	1	0.7	1.8	1.3	1.4	1.8	0.8	1.5	2.7	1.7	0.8
POLR2A	0.233761	Micro	137	3.5	2.7	5.3	3.6	4.2	2.8	2.8	2.7	2.4	3	3.9	1.6	1.7	5.7	4.3	2.3
MED12	0.209259	Ast	137	1.1	1.1	2.1	1.3	1.6	0.9	0.8	1.5	0.9	1.3	1.9	0.5	0.5	1.8	1.6	0.7
SIDT2	0.407252	Ast	137	1.5	2	3.9	1.5	3	1.2	0.7	1.4	0.8	1.6	2.8	0.7	0.4	3.2	2	1
APEX1	0.219378	Micro	137	18.9	23	31.1	15.4	21.1	16.1	21.6	21.3	12.3	24.1	27	9	10.8	27.9	28	9.9
CCDC97	0.276786	Micro	137	0.7	0.6	1.1	0.5	0.9	0.7	0.6	0.8	0.7	1	1.5	0.5	0.4	1.4	1	0.3
XPO6	0.252439	Micro	137	2.5	3.9	5	2.8	3.4	3.1	3.2	3.1	3.6	3.8	4.9	2.4	1.8	5.8	4.7	1.8
CDRT4	0.580556	Micro	137	0.1	0.1	1.3	0.1	0.5	0.7	0.1	0.3	0.1	1.1	0.1	0.1	0.1	0.5	1.2	0.1
STRADA	0.364444	Micro	137	3.1	2.4	3.4	3.2	2.4	2.7	1.5	1.5	2	3.1	2	1.2	1.4	3.8	3.8	0.8
TTC31	0.392763	Micro	137	0.8	1.1	1.5	1.1	0.8	1.1	0.4	0.7	1.1	1.1	0.8	0.6	0.8	1.5	1.5	0.8
C1orf144	0.209459	Ast	137	1.1	1.2	1.7	1	1.4	1	0.4	1.6	0.8	1.2	1.3	0.6	0.5	1.2	1.9	1.1
ZFAND2B	0.363636	Micro	137	0.5	0.4	1.2	0.3	0.5	0.5	0.1	0.5	0.4	0.9	0.5	0.2	0.1	1	1.1	0.5
KIAA0913	0.325862	Micro	137	0.5	0.5	1.7	0.5	0.5	0.6	0.3	0.6	0.3	0.8	1.2	0.3	0.1	1.2	1.6	0.7
POLM	0.475	Micro	137	0.3	0.3	1.2	0.2	0.4	0.3	0.1	0.2	0.1	0.3	0.6	0.1	0.1	0.6	1.1	0.1
BCL6	0.523381	Micro	137	9.7	14.5	24.3	15.3	9.8	9.4	6	7.2	8.7	10.3	10.2	5	9.2	14.5	28.8	4.3
LENG8	0.393023	Micro	137	0.4	0.8	1.9	1.4	0.7	0.8	0.7	0.6	0.5	1.2	1.1	0.5	0.6	1.2	2.5	0.7
TAPBPL	0.454444	Ast	137	0.4	0.7	1.5	0.6	0.6	0.7	0.1	0.2	0.1	0.1	0.1	0.1	0.1	1.1	0.8	0.4
ARID1A	0.372642	Micro	137	1.9	3.4	4.1	3	2.4	2.1	1.9	1.8	1.8	1.9	2.9	1.1	2.1	4.4	4.1	1.6
TRRAP	0.377542	Micro	137	1	1.7	2.7	1.4	1.6	1.3	1.3	1.2	1.1	1.1	1.4	0.6	1.1	2.5	2.3	0.5
MPV17L2	0.581897	Micro	137	0.7	0.5	1.1	0.4	0.5	0.2	0.1	0.1	0.2	0.3	0.2	0.2	0.1	0.9	1.9	0.5
DHRS3	0.645216	Micro	137	1.8	3.8	8.2	2.3	3.7	3.2	0.3	0.9	0.1	0.7	0.5	0.2	0.9	6.3	9	3
PLXNB2	0.647619	Micro	137	0.2	0.3	1.1	0.3	0.3	0.3	0.1	0.1	0.1	0.1	0.2	0.1	0.1	0.9	1.1	0.2
HIST1H4B	0.602419	Micro	137	1.2	0.2	2.3	0.9	0.9	0.4	0.1	0.1	0.1	0.1	0.3	0.2	0.1	1.2	1.8	0.6
APEH	0.522222	Micro	137	1	0.6	1.6	0.4	1	0.5	0.2	0.2	0.2	0.6	0.4	0.2	0.1	1.1	1.5	0.1
TFIP11	0.330738	Micro	137	2	1.7	2.7	1.5	2.3	1.7	1.3	0.7	1	1.2	1.2	0.7	0.7	2.3	3.1	0.6
ABR	0.470312	Micro	137	5.7	6.7	10.9	5.3	8.2	5.8	4.2	1.2	0.3	0.8	2.3	0.5	2.5	8.7	11.2	3.3
INPPL1	0.639145	Micro	137	2.3	1.4	3	1.3	2.1	1.4	0.4	0.4	0.1	0.5	1	0.2	0.7	3.7	3.2	1
RPL17-C18ORF32	0.660145	Endo	138	4.5	0.1	1.2	0.1	0.1	3.1	0.1	5.5	3.4	0.1	0.1	0.1	0.1	2.2	1.4	3.8
HIST1H2AE	0.524265	Micro	139	0.1	0.1	0.1	0.1	0.2	0.1	0.1	3.9	0.3	0.8	0.1	0.1	0.1	0.3	3	0.5
S100A8	0.78883	Micro	139	1.9	0.1	0.1	0.1	0.1	0.1	0.1	14.2	0.4	0.3	0.6	0.1	0.1	4.2	9.8	0.6
HLA-DRB5	0.935275	Olig	139	0.1	0.1	0.1	0.1	0.1	2.6	0.1	18.4	1.9	0.1	0.1	0.1	0.1	0.1	0.1	0.1
TSTD1	0.552083	Olig	139	0.1	0.1	0.3	0.1	0.1	0.7	1	5.4	0.9	1.1	1	1.6	0.1	1.8	1.1	1.1
ITFG2	0.363553	Olig	139	1.1	1.4	1.3	0.7	1.4	1	1	3.5	1.4	1.8	1.7	0.7	0.6	1.8	1.3	1.7
PEF1	0.388982	Olig	139	1.8	2.5	2.3	1.6	1.8	1.6	1.7	5.1	2.2	4.2	2	1.4	0.1	2.3	1.8	2
EMG1	0.463263	Olig	139	4.5	2.8	2.3	2	3.8	2.7	2.7	8.8	4.2	6.5	3.8	2.9	0.8	3.5	5.7	2.6
ZNF691	0.385522	Olig	139	2.1	1.4	1.5	0.6	1.3	2.5	1	3.5	1.5	2.4	1.8	0.7	0.9	1	2	1.4
GNGT2	0.695833	Micro	139	0.3	0.1	0.2	0.1	0.1	0.2	0.1	2	0.2	0.1	0.1	0.1	0.9	2	0.1	0.8
CENPN	0.665625	Micro	139	0.1	0.1	0.1	0.4	0.1	0.1	0.1	1.9	0.9	0.1	0.1	0.1	0.4	1.6	0.4	0.1
RPSAP9	0.351415	Olig	139	0.4	0.5	0.1	0.2	0.4	0.6	0.5	2.3	1.1	0.8	0.4	0.7	0.3	1.8	0.7	1.1
C10orf25	0.384615	Micro	139	0.1	0.1	0.7	0.4	0.5	1.1	0.5	1.7	0.5	0.1	0.1	0.1	0.7	0.9	1	0.7
CASP6	0.655405	Micro	139	0.3	0.1	0.5	0.2	0.8	0.8	0.2	1.6	0.2	0.3	0.7	0.2	0.9	1.4	1.4	0.3
RWDD3	0.612037	Neu	140	4	0.1	0.1	6.8	0.1	4.7	4.5	2.2	2	3.6	4.2	2.5	1.5	0.6	1.2	0.1
ZNF791	0.121	Neu	141	3	2.1	2	2.8	2.3	2	2.5	2.4	1.4	3.4	3.3	1.2	2.4	1.6	2.4	1.4
CHMP3	0.470024	Neu	142	9.7	11.7	6.4	3.5	7	5.6	13.9	7	4.8	7.7	6.3	6.2	6.3	9.2	8.5	8
WIBG	0.546296	Neu	142	0.9	1.5	0.5	0.3	1.1	0.8	1.8	0.6	0.8	0.9	1.1	0.6	0.2	1	0.8	1
OSTC	0.426691	Neu	142	1.8	5.2	3.9	2.9	2	2.8	6.9	3.6	4.3	4.9	5.3	2.1	4.2	5.5	5.7	4.9
PDCD2	0.476064	Neu	142	3.2	7.5	4.8	2.4	2.6	5.2	9.4	6.3	4.2	4.8	4.7	3.5	4	6.9	7.6	5.8
PPHLN1	0.376374	Neu	142	9.2	16.8	12	10.5	9.7	13.8	18.2	10.7	9	13.7	13.3	7.8	10.6	14.2	13.9	12.4
CCDC23	0.478414	Neu	142	3.2	7.3	2.2	2.6	2.9	2.3	8.3	8.2	4.5	2.5	4.4	2.9	3	7.1	5.8	6.5
HTRA2	0.555147	Neu	142	1.3	1.4	1.1	1	1.1	1	3.4	3.1	1.1	1.6	1.3	0.4	1.4	2	1.7	2
XIST	0.479416	Micro	143	0.1	0.1	59	0.1	0.1	34	0.1	0.1	37.3	0.1	0.1	0.1	63.2	0.1	0.1	15.8
ZFX	0.265896	Micro	143	2.8	5.9	6.3	4.6	4.4	6.8	4.4	2.9	7.4	3.5	3.5	4.2	7.5	4.5	5.3	2.4
LOC729678	0.384615	Micro	144	0.9	0.7	0.5	1.1	0.8	2.3	0.4	1.3	1.4	1.3	1.1	0.4	1.3	1.3	1.3	0.4
LEAP2	0.221233	Micro	144	0.1	2.5	3.6	1.3	1	5	1.9	2.3	2.5	4.1	0.7	1.8	2.6	2.3	2.4	0.4
TEKT4P2	0.505	Ast	144	0.3	1	0.8	0.5	0.6	1.8	0.1	0.4	0.8	0.8	0.2	0.3	1.1	0.2	0.8	0.1
C12orf43	0.306481	Ast	145	0.9	0.5	0.4	0.5	1	2.1	0.7	0.3	0.5	0.6	0.7	0.3	0.1	0.6	0.7	1.4
C3orf78	0.693396	Endo	145	0.4	0.7	0.1	0.7	1.3	2.5	1	1.1	0.7	0.9	0.5	0.3	0.1	0.8	0.9	3.1
KLRB1	0.802083	Endo	145	0.1	0.1	0.1	0.1	0.1	1.5	0.1	0.1	0.1	0.1	0.1	0.1	0.1	0.1	0.1	1.2
OCEL1	0.382558	Endo	145	1.2	0.5	0.6	1.1	2.7	1.8	2.1	2.6	0.7	1.6	1.1	0.8	0.1	0.5	1	3.1
RN45S	0.351161	Endo	145	1604	588.8	744.4	938.7	1113.3	1275	682.4	1088.7	603.1	866.7	804.1	556.7	125.9	517.6	870.7	1523.1
TP53I3	0.526667	Endo	145	1.3	0.4	0.4	0.8	0.8	1.7	0.5	1	0.2	0.3	0.9	0.1	0.1	0.3	1	1.8
TIMM8A	0.522396	Neu	146	0.5	1.2	0.1	1.3	1.4	0.9	1.6	0.5	0.7	0.5	0.5	0.5	1	0.7	0.3	1.6
NMB	0.459091	Neu	146	0.2	1	0.2	1.2	0.7	0.4	1.1	0.1	0.4	0.5	0.2	0.2	0.1	0.4	0.8	1.5
PIAS3	0.4	Endo	146	2.2	4.4	2.6	3.9	3.4	3.1	2.9	2.8	1.7	2.3	2.3	1.5	1.6	1.7	2.8	5.8
GOSR2	0.197619	Neu	146	2.3	3.2	2.4	2.4	3.3	2.9	3.5	3.2	2.2	2.6	2.4	1.6	2.4	2.7	2.8	4.3
TNFSF12	0.463836	Endo	146	1.3	2.4	0.1	1.1	2.6	2.4	1.6	1.5	0.3	0.9	1.3	0.5	0.2	2	2.4	4
FAM21A	0.134259	Endo	147	0.6	2.2	2.2	0.9	1.8	0.9	1.6	0.9	1.9	1.3	2.2	1.7	1.2	1.9	1.7	1.3
NPHP3	0.214336	Ast	148	1.1	3.7	4	2.4	1.7	1.4	1.7	0.6	2.6	2.1	1.8	1.6	2.6	1.4	2	1.6
THAP6	0.151765	Ast	148	1.1	2	1.5	1.4	1.4	1.1	1.4	0.8	1.3	1.5	1.7	0.9	1.4	1.2	1.2	0.6
ZNF175	0.24058	Neu	148	1.2	2.5	2.2	1.8	2	1.4	2.3	1.4	1.5	2.5	3.1	1.6	2.1	1.6	1.3	0.8
RNF217	0.273077	Ast	148	1	2.7	2	1.9	2.7	1.4	1.9	0.7	1.3	1.3	1.5	1.3	2.2	1.2	1.1	0.9
ZCCHC9	0.285167	Ast	148	2.8	5.2	3.9	3	4.7	1.3	2.7	1.9	3.1	2.3	4.4	2.6	3.3	1.5	2.7	1.3
FANCG	0.237939	Olig	149	0.3	0.2	1.1	0.9	0.6	0.4	0.7	1.4	0.3	1.1	0.6	0.4	0.4	0.6	0.6	0.9
CCDC159	0.454023	Olig	149	0.7	0.2	0.9	0.7	0.4	1	0.1	2.3	0.9	1.5	0.8	0.3	1	0.3	0.9	2
TCEANC	0.426329	Olig	149	1	1.1	0.8	1	0.7	0.8	0.7	2	1	2.4	0.6	0.9	0.4	0.2	0.5	2.1
LOC100507218	0.788636	Ast	150	0.1	1.8	0.1	1	0.1	1.3	0.1	1.2	0.1	0.1	0.1	0.1	0.1	0.1	0.1	0.1
ANP32D	0.705128	Ast	150	0.1	1	0.1	1.3	0.1	1.3	0.1	0.1	0.1	0.1	0.1	0.1	0.1	1	0.3	0.1
C14orf142	0.9	Ast	150	0.1	1.9	0.1	2.1	0.1	1.7	0.1	0.1	0.1	0.1	0.1	0.1	0.1	0.1	0.1	0.1
LOC100289361	0.422917	Ast	150	0.5	1.3	0.2	0.6	0.4	1.8	0.6	0.7	0.2	0.8	0.5	0.2	0.1	0.1	1.5	0.1
POFUT2	0.397024	Ast	150	1	1.7	1.2	1.7	0.7	2.1	1.1	0.9	0.8	1	0.8	0.3	1	0.9	1.6	0.1
RNF44	0.28169	Ast	150	0.9	1.9	0.8	1.4	0.8	1.3	1.1	0.7	0.6	0.8	0.9	0.5	0.7	0.9	1.7	0.5
APBB3	0.375926	Ast	150	0.2	0.8	1.1	1.6	0.6	1.1	0.7	0.9	0.3	0.5	0.5	0.2	0.4	0.3	1.6	0.2
UPK3BL	0.177273	Micro	150	0.2	1.1	1	1.5	0.2	2	0.9	1.3	0.4	0.5	1	0.4	0.2	1.1	2	1
FNTB	0.563043	Ast	151	2.1	0.1	0.1	0.1	0.1	2.1	0.1	0.1	0.1	2.6	0.8	0.1	0.1	0.1	0.1	0.1
LOC100289561	0.509524	Ast	151	0.7	0.1	0.4	1.3	0.7	1	0.1	0.1	0.7	1.9	0.1	0.4	0.3	0.7	0.6	0.1
YBEY	0.490512	Olig	151	1	1	0.6	1.9	2.1	2.6	1.3	1.2	1.6	4.7	1.2	1.4	0.7	1.1	1.3	0.1
LOC100170939	0.660275	Olig	151	2.9	0.5	1.7	0.4	3.2	2.2	0.7	1.2	2.5	7.8	2.1	4	0.8	0.2	3.4	0.1
SERF1A	0.671053	Olig	151	1	0.1	0.6	0.1	1.6	0.8	0.1	0.1	0.1	2.1	0.1	1.4	0.1	0.1	0.1	0.1
GRK4	0.568713	Olig	151	0.6	0.4	0.4	0.4	1.1	1.1	0.8	1.1	0.7	1.8	0.6	1.5	0.1	0.1	0.1	0.5
ZNF564	0.193333	Neu	151	1.1	1.3	1.1	1.4	1.7	2.1	1.5	1.3	0.7	2.3	1.2	1.7	0.9	1	0.8	1
GAS2	0.521875	Ast	152	0.5	0.7	1	0.6	0.8	1.2	0.5	0.2	0.8	1.4	0.4	0.6	0.1	0.1	0.1	0.1
MTRF1L	0.236255	Ast	152	3	3.9	5.5	3.9	4.4	4.4	3.9	3.3	4.3	5.5	3.2	3.6	3.2	2.9	2.6	1.8
POLD2	0.476786	Ast	152	1	1	1.1	0.7	1.1	0.7	0.5	0.1	0.4	1.9	0.5	0.7	0.2	0.3	0.2	0.5
TRIM16L	0.50463	Neu	152	1	1	0.8	0.5	1.1	0.7	0.9	0.3	0.5	1.3	0.5	0.4	0.2	0.1	0.1	0.2
C1orf131	0.387939	Neu	152	2.8	5.1	4.3	2.8	3.7	2.6	3.8	1.4	2.1	5.8	2.2	1.6	1.1	1.1	2.1	1.3
DNAJA3	0.420833	Neu	152	1.8	3.2	2.5	1.6	2.7	1	2.4	1.7	1.1	4	1.5	1	0.4	1	1.2	0.5
HAUS5	0.303728	Olig	152	0.9	0.8	1.1	0.5	0.7	0.5	0.7	0.8	0.8	1.2	0.5	0.5	0.4	0.2	0.8	0.1
CIRBP	0.20745	Neu	152	12	16.1	17.9	14.1	16.5	11.6	15.1	14.1	12.9	25.6	10.7	11.3	2.5	7.8	11.6	10.6
ANKZF1	0.468182	Neu	152	0.5	0.8	1.4	0.8	0.6	0.7	1.1	0.6	0.6	1.7	0.7	0.6	0.1	0.3	0.8	0.2
MRPS5	0.26704	Olig	152	4.5	6.5	9.5	5	6.1	5	7	3.9	6.6	12.8	6	6.4	1.8	5.3	8	1.4
EFHB	0.344136	Olig	152	0.2	1.1	0.5	0.4	0.4	0.5	0.5	0.5	0.2	1.3	0.2	0.5	0.5	0.1	0.3	0.1
MED7	0.234127	Neu	152	4.2	6	3.9	4	3.8	2.4	4.2	2.6	2.5	8	3.2	4.7	3.6	2	5.1	1.5
SYF2	0.299337	Neu	152	7.1	13.1	4.8	5.8	6.9	5.1	8.8	4.8	9.1	13.4	5.9	8.7	5.2	5	8.4	2.7
ALG5	0.435877	Olig	152	6.6	10.3	6.5	5.8	1.9	3.3	7.4	2.8	10.7	16.2	8.9	7.6	4.1	6.1	7.1	1.6
PDCD10	0.360655	Olig	152	33.3	42	30.3	20.5	5.3	7.2	19.7	14	32.5	57	30.2	24.6	19.8	16	24.1	22.2
C6orf130	0.347477	Olig	152	13	12.4	10.9	9.1	5.8	8	9.4	8.3	11.2	15.1	7.3	12.6	3.1	6.6	7.8	2.8
CCDC43	0.389535	Olig	152	2.7	3.9	2.5	2.3	1.3	1.4	2.1	1.6	3.1	3.5	2.6	2.1	1	0.8	1.8	0.5
RBM17	0.274109	Olig	152	12.4	14.8	8.4	8.4	4.1	4.9	8.2	4.1	10	14	8.1	11.5	5.6	4.2	7.5	5.3
EFCAB11	0.680851	Olig	152	4.6	3.9	2.2	1.2	2.1	1.3	0.1	1.2	3.4	7.8	2	4.4	1.8	0.9	0.9	0.2
CHURC1	0.286252	Olig	152	5.8	7.1	5.8	3	3.5	5	4.5	4.3	4.3	7.9	4.8	6.4	2.1	2.7	2.5	4.1
MED11	0.604255	Ast	152	2.8	1.9	2.3	1	0.1	1.3	1.1	0.1	1.3	3.4	0.1	1	0.1	0.1	0.1	0.1
SMN2	0.300926	Neu	152	2.1	2.5	1.3	0.1	1.5	0.7	1.8	1.2	0.1	3.8	0.1	0.8	0.7	0.8	2.6	0.5
CECR7	0.442568	Olig	152	1	0.1	0.7	0.3	1.1	0.1	0.7	0.1	0.2	1.2	1.4	0.8	0.1	0.2	0.6	0.1
FAM96B	0.399573	Olig	152	5.4	3.3	1.9	2.1	3.4	1.9	2.9	1.7	3.6	6.4	5.2	2.6	0.1	1.9	4.2	1.1
ZSCAN21	0.248598	Ast	152	2.8	1.7	1.3	1	2.4	1.5	1.7	0.1	1.3	2.9	2.4	1.1	0.8	0.9	1.6	0.8
PAN3-AS1	0.421154	Neu	152	1.8	0.9	1.1	0.8	0.7	0.6	1.3	0.9	0.6	1.7	1.2	1.4	0.1	1	1.2	0.1
FAM98B	0.596053	Neu	152	2.8	1.3	0.3	0.9	0.4	0.2	1.9	0.2	1.1	3.3	1	1	0.5	0.3	0.6	0.1
LOC100506054	0.515152	Neu	152	1.7	1	0.6	0.7	1.1	0.1	1.1	0.8	0.3	2	0.3	1.1	0.3	0.3	0.2	0.1
MINOS1	0.227434	Neu	152	14	9.1	5	3.5	7.5	5.2	8.9	9.3	5.1	13.6	7.3	8.8	3.5	5.4	9.4	8.4
C19orf42	0.299649	Ast	152	9.4	9.5	5.7	5.3	7.1	5.7	6.3	4.9	5.5	10	4.9	5.3	1.9	4.7	6.2	4.7
TIMM10	0.357828	Neu	152	10.6	9.3	3	4.4	7.6	3.2	6.6	2.4	2.9	10.6	3.6	3.6	0.9	4.9	6	2.5
PSMD9	0.158333	Ast	152	4	3.3	1.1	1.7	3.1	1.8	2.3	2.2	1.7	4.2	2.8	1.6	1.2	2.7	3.2	1.1
TAF12	0.331293	Neu	152	6.4	5.4	2.3	3.6	5.2	3.9	4.9	3.8	3.3	7.1	4.9	3.1	1.7	3.5	4.1	0.8
ATP9B	0.242143	Micro	153	0.6	1.1	1.2	1.1	1.5	0.6	0.8	1	0.8	0.8	1	1	1	1.1	1.4	1
SIN3A	0.270324	Micro	153	2.5	4.2	3.9	3.1	5.4	3	3	3.5	3.9	3.6	3.9	3.3	3.7	4.6	5.6	3.2
C2orf29	0.411047	Neu	154	1.5	3.4	2	2.8	3.5	2.1	4.3	2.2	1.8	2.6	3.2	1.6	3.8	2.9	3.2	2.4
LSG1	0.26994	Neu	154	1.4	2.1	1.6	2	3.4	1.6	2.8	1.3	1.6	3	1.7	1.2	2.3	2.2	3	1.9
NF2	0.273333	Neu	155	0.7	0.6	1.6	0.4	0.8	0.6	1	0.5	0.3	0.5	0.5	0.4	0.5	0.9	0.8	0.3
AP1G2	0.666026	Neu	155	0.3	0.1	0.8	0.4	0.1	0.6	1.3	0.1	0.2	0.1	0.1	0.1	0.1	1.1	1	0.1
ZNF142	0.475694	Neu	155	0.4	0.6	0.9	0.6	0.5	0.6	1.2	0.4	0.3	0.5	0.6	0.2	0.3	0.9	0.8	0.5
ARFGEF2	0.596341	Neu	155	2	2.5	2.8	2.7	2.7	2	8.2	2.2	3.7	3.1	2.8	2.4	2.5	3.5	3.6	2.2
FAM21B	0.6375	Neu	155	1.6	1.8	2.3	0.2	1.9	1.7	5.8	2.1	2.7	2.9	1	1.6	2.5	2.1	2.5	0.1
