## Supplementary material for "Multi-transcriptomic analysis points to early organelle dysfunction in human astrocytes in Alzheimer’s disease": Suppplementary file 1 (part 9 of 9)

### Sheet: Hierarchical clustering (continued)
GeneSymbol	Tau	TauCellType	ClusterNumber	Ast1	Ast2	Ast3	Ast4	Ast5	Ast6	Neu	Olig1	Olig2	Olig3	Olig4	Olig5	Micro1	Micro2	Micro3	Endo1
DLG4	0.728125	Neu	155	0.5	0.1	1.3	0.4	0.1	0.6	1.6	0.7	0.1	0.1	0.6	0.2	0.1	0.3	0.5	0.1
NPIP	0.605616	Neu	155	2.7	3.2	5.4	4.3	3.5	5.8	13.8	7.6	2.5	4.1	6.5	3.4	4.5	5.6	6.1	3.3
PKD1P1	0.4625	Neu	155	0.2	0.4	0.9	0.7	0.4	0.6	1.4	0.8	0.3	0.7	1.2	0.3	0.5	0.7	0.5	0.8
C1orf174	0.326599	Olig	156	1.6	1.4	2.7	1.1	1.1	1.7	0.8	1.6	1.7	2.2	2.9	1.5	0.9	1.9	3	0.3
DAZAP1	0.266169	Olig	156	0.8	1	1.2	0.9	0.8	1	1	0.1	1.4	2.4	1.9	0.9	0.2	1.2	1.7	0.6
WDR74	0.424306	Neu	156	0.4	0.3	0.9	0.5	0.5	0.7	1.2	0.2	0.8	1.3	1.2	0.4	0.1	1.1	1.3	0.3
SNRNP70	0.251238	Olig	156	1.1	1.4	3	1.9	1.7	1.2	1.5	2	1.2	3	2.6	1.3	0.1	1.7	2.8	1.2
ZNF133	0.559167	Neu	156	0.1	0.4	1.2	0.4	0.5	0.1	1	0.4	0.4	0.9	1.1	0.6	0.1	0.2	0.7	0.1
DNAJB5	0.298661	Ast	156	1.2	1.9	3.2	1.2	1.9	1.8	1.6	0.6	0.9	2.3	3.6	0.7	0.2	0.5	1.9	0.8
RRN3P1	0.477459	Olig	156	0.5	1.3	2.3	1.4	0.5	0.7	0.7	0.4	0.7	2	2.3	0.7	0.3	0.2	0.8	0.3
WDR85	0.279167	Neu	156	0.3	1.1	1.4	1.2	0.6	0.6	1	0.5	0.6	1.6	1.7	0.6	0.1	0.7	1.2	0.2
HSD17B7	0.373188	Olig	156	0.4	3	3.5	1.6	2.2	0.6	1.2	1.5	3.3	2.8	2.6	1.3	1.2	1.9	2.1	0.2
GTF2H2C	0.384804	Olig	156	0.7	2.1	1.5	1.2	1.2	1.3	0.9	1.3	1.6	1.5	2.7	1.4	0.5	1	1.8	0.5
ZNF274	0.369048	Olig	156	0.5	2.6	1.7	1.2	1.8	0.7	1.1	1	1.9	2.9	3.2	1.5	0.9	1.4	2	1.1
PA2G4P4	0.102328	Olig	157	1	1.2	1.3	1.2	1.8	1.2	1.1	1.1	2.1	1.6	1	1	1.4	1	1.5	0.9
ZNF565	0.475676	Micro	157	0.1	1.4	0.1	1.1	1.2	0.1	0.1	1.3	4.5	0.1	0.1	0.1	1.2	1.2	1.3	0.1
POMZP3	0.555159	Neu	158	1.1	1.5	0.3	0.1	0.5	1.2	2.1	1	2.3	0.8	1.1	0.4	0.7	1.7	0.4	0.1
ALKBH3	0.2356	Olig	159	2.9	3.4	2.5	1.8	1.9	1.2	2.7	2.7	3.9	3.2	1.9	1.9	0.8	2.6	2.7	1.1
RPL15	0.413915	Neu	159	94.1	107.8	84.6	46.1	83.6	53.8	137.2	91	84.7	131.6	86.1	99.9	52.5	123.7	96.5	61.7
TTC27	0.45119	Neu	159	0.9	2.3	1.5	1.2	1	0.6	2.8	2.6	2.6	2.7	1.7	1.8	1	2.7	1.9	0.7
LOC100131234	0.573611	Neu	159	1.3	0.2	0.1	0.1	0.1	0.5	4.2	0.7	10	4.3	1.8	3.1	0.1	5.2	1.3	0.2
HSP90AB3P	0.560173	Neu	159	2.1	1.2	1	0.8	2.2	1.3	7.7	3.3	8.6	4.6	2.6	3.3	4.4	4.4	5.7	1.2
LOC147804	0.539683	Neu	159	0.6	0.5	0.8	1.2	0.4	0.6	2.1	1	2.4	1.7	1	1.4	1.2	1.4	1.4	0.4
PRDM2	0.49471	Neu	159	4.8	6.7	7.5	6.2	7.8	7.5	17.8	10.8	16.6	12.9	9.6	11.4	10.2	11.8	12.4	4.2
PHF5A	0.503125	Neu	159	0.4	1.4	1.1	1.3	1.6	1.4	2.4	0.7	3.3	2.3	1.3	1	0.5	1.8	1.9	0.8
POLE3	0.330128	Neu	159	3.4	4.5	2.8	3.2	4.9	2.9	6.5	3.5	6.4	5.3	3.6	4.2	4.8	6.6	6.9	4
CYTH2	0.184028	Olig	160	0.5	0.3	0.7	0.4	0.5	0.3	0.5	0.5	0.5	1.1	1.1	0.4	0.1	0.6	1.4	0.5
BCAP31	0.493258	Endo	160	2.6	1.7	2.3	1.4	3	2.2	1.4	0.8	1.2	2.5	3.2	0.9	0.1	3.5	7.5	4
CCDC12	0.399145	Endo	160	1.3	0.9	1.8	0.5	1.2	1.1	0.3	1.7	0.7	2.5	2	0.2	0.7	1.4	3.4	1.8
UBXN1	0.482432	Endo	160	0.8	0.6	1.7	0.5	1.2	0.7	0.2	0.5	1.2	1.8	1.5	0.4	0.4	1.3	3.2	1.9
SMARCA4	0.131818	Endo	160	1.4	1.2	2.1	0.8	2.2	1	1.5	1.5	0.6	1.7	1.9	1.2	0.6	1.5	2.1	1.6
ERGIC1	0.207895	Endo	160	1.3	1.4	1.7	1.3	1.4	1.7	1.4	1.6	0.6	1.2	3	0.7	0.5	1.7	3	2
TIMM22	0.319643	Neu	160	0.6	0.7	0.9	0.4	1	0.8	1.4	1.6	0.3	0.8	1.6	0.5	0.1	1.2	1.6	1.1
TRAPPC12	0.308333	Neu	160	0.4	0.8	1.1	0.6	1	0.4	1	0.5	0.5	0.8	1.7	0.5	0.2	0.8	1.4	0.5
C20orf4	0.183333	Olig	160	0.7	1.3	0.8	1	1.5	0.7	1.1	1.3	1.1	2	2.6	0.5	0.3	1.4	2.5	1.7
SPATA5L1	0.394872	Neu	160	0.3	0.9	0.8	0.6	0.8	0.1	1.3	0.6	0.6	1.5	2	0.7	0.2	0.5	1.5	1.2
ABL1	0.322257	Olig	160	1	1.1	1.9	0.8	1.3	1.1	0.6	1.1	1.6	1.8	2.5	0.9	0.4	1.4	1.6	1.7
POLR3D	0.387019	Olig	160	0.9	0.7	1.2	0.3	1.2	0.5	0.3	0.8	0.4	1.5	1.7	0.8	0.3	1.2	0.9	0.8
LRRC41	0.158594	Micro	160	1.5	1.3	2	1.8	2.7	1.8	1.8	1.3	1.1	2.3	2.3	0.9	0.8	3.1	2.5	2.8
PI4KB	0.240802	Micro	160	2	2.4	2.2	1.8	3.1	2.6	3	2.6	2.8	4	3.5	1.5	1.2	5	4.4	3.8
PPIB	0.319614	Micro	160	9.7	13.9	15	8.7	22.2	14.5	8.5	11.8	12	23.5	22.1	6	4.8	26.1	24.8	17.1
COMMD4	0.31875	Micro	160	0.5	0.8	1.2	0.7	0.7	0.5	0.3	0.4	0.4	1.2	1.3	0.5	0.1	1.5	1.2	0.8
PRCC	0.147951	Micro	160	1.1	1.4	2.3	1.3	1.3	1	2	1.7	1.5	2.2	2.7	0.8	0.5	2.9	2.7	2.1
ABCF3	0.236111	Endo	161	1.3	0.6	1.1	0.4	0.9	0.8	0.8	0.1	0.4	0.6	0.5	0.4	0.3	0.6	1.2	1.3
WIPI2	0.0905405	Ast	161	2.4	1.6	2.3	1.6	2	1.2	1.8	1	1.4	2.5	2	1	0.6	2.3	1.9	2
IMP4	0.450658	Micro	161	1.4	0.6	1.3	0.4	1.1	0.5	0.1	0.3	0.2	1.9	1.1	0.5	0.1	1.8	1.9	1.3
ODF2	0.1615	Micro	161	2.2	1.3	1.9	1.1	1.4	0.8	1.4	1.3	1	1.8	1.3	0.8	0.7	2	2.3	1.8
UROD	0.221681	Ast	161	6	3.7	4.8	1.9	4	2.2	3.1	3.3	1.6	3.7	2.7	2	0.1	3	4	4
NSMCE1	0.220251	Ast	161	5.8	4.8	5.6	2.1	5.2	4.4	2.7	2.3	4.1	5.5	3.6	2.6	1.6	5	5.5	3.5
HYOU1	0.32963	Ast	161	2.2	1.6	2.6	1	2.4	1	1.3	0.8	0.8	1.5	1	0.7	0.1	1.7	2	1.2
TUFM	0.416784	Ast	161	6.2	3.8	5.9	2.7	5.3	4.4	2	2.2	1.6	4.3	3.3	1.7	0.3	4.8	4.3	3.5
GPKOW	0.252174	Ast	161	1.2	1	1.7	0.8	1.4	0.8	0.6	0.9	1.1	1.8	1.2	0.7	0.1	1	1	1.3
PHF19	0.469246	Olig	161	0.6	0.6	1.3	0.6	0.9	0.5	0.1	0.4	0.6	1.8	1	0.4	0.1	0.5	0.4	0.6
DNAJC1	0.372066	Endo	161	2.3	3.1	4.9	1.4	2.4	1.4	1.4	1.2	2	5.5	2.3	2.5	1.9	2.2	2.6	4.2
ALKBH2	0.38962	Olig	161	0.6	0.5	2.9	0.9	0.7	0.6	0.3	0.8	0.3	2.4	1.8	0.4	0.1	0.7	0.4	1.3
GTF3C5	0.604545	Endo	161	0.4	0.5	1.3	0.3	0.6	0.7	0.1	0.4	0.5	1.7	0.8	0.3	0.1	0.4	0.3	1.4
MCRS1	0.480833	Endo	161	0.3	0.6	1.1	0.6	0.7	0.2	0.4	0.6	0.3	1.6	0.9	0.4	0.1	0.6	0.3	1.2
DRG2	0.321429	Endo	161	0.9	0.6	1.1	0.5	1.2	0.8	0.5	0.8	0.5	1.3	0.7	0.2	0.6	0.7	1.1	1.4
GSTP1	0.401821	Endo	161	5.2	4.7	3.3	3.1	6.8	5.2	1.2	2.3	2.6	11.6	4.6	2	0.1	2.9	8.1	6.7
PSMC3	0.383333	Endo	161	1.5	1.2	2.3	0.8	2.3	1.8	1.8	1	2	4.2	2.3	1.5	0.1	1	2.3	3.2
CHCHD6	0.499275	Endo	161	0.7	0.4	1	0.2	1.2	1	0.6	0.4	0.2	1.3	0.9	0.3	0.1	0.1	0.8	1.4
NDUFS6	0.3064	Endo	161	5.4	4.3	7	2.6	5.9	6	4.2	4.1	3.2	6.8	6.7	2.4	0.1	3.2	6.6	6.9
PMF1	0.367241	Endo	161	1.6	1.2	1.8	0.7	0.7	1.1	0.5	1.3	0.5	1.6	1.7	0.5	0.1	1.4	1.1	1.9
COMT	0.597163	Endo	161	1.6	1.3	2.7	0.7	1.5	1.2	0.3	0.2	0.3	2.4	2	0.7	0.1	1.1	1.4	2.8
NDUFV1	0.373973	Ast	161	1.3	1.2	2.4	0.3	1.1	1	0.3	0.6	0.2	1.7	1	0.4	0.1	1	1.2	1.3
TMEM205	0.423111	Ast	161	3.9	3.4	4.1	3.2	5	2.9	1.1	1.9	1.5	4	2.2	1.5	0.1	2.1	3	4.8
RNF216P1	0.355556	Ast	161	0.8	0.9	1.3	0.6	1.1	0.7	0.7	0.3	0.6	0.7	0.7	0.3	0.2	0.4	0.6	1
ECH1	0.536431	Endo	161	4	3.8	7.4	2.2	6.7	3.8	1.6	1.2	1.9	3.1	4.6	1	0.1	2.1	3.4	7.2
YIPF3	0.303493	Ast	161	8.1	7	8.9	4.4	10.3	7.1	5.6	4.2	4.1	5.9	6.8	2.5	1.3	4.2	5.2	8.8
CDIPT	0.255936	Neu	161	5.6	6.6	9.6	2.9	8.8	5.5	7.3	5.2	2.6	8.2	7.4	2.4	0.6	4.2	4.7	8.7
DCTN3	0.3125	Endo	161	12	10.8	15.7	4.9	11.4	10.7	9.8	3.2	6.2	15.6	11.4	4.6	0.1	7.5	6.3	15.4
CHMP2A	0.211214	Ast	161	16.9	15.3	17.3	6.4	18.3	12.3	10.1	9.4	8.2	18	14.7	8.8	2.8	11.2	13.8	17.4
PNKD	0.438408	Ast	161	5.1	4.6	6.5	2.4	6.2	4.1	2.1	1	1.7	5.8	5.6	1.5	0.2	2.3	2.9	4.8
COG8	0.47	Ast	161	1.3	0.6	1.6	0.8	1.1	0.6	0.5	0.5	0.1	1.3	0.8	0.4	0.1	0.5	0.9	0.7
EXOC7	0.280914	Ast	161	3.2	2.8	4	2.4	3.5	2.7	2.1	3	1.5	2.9	3.8	1.3	0.8	2.2	2.9	2.8
SCAMP4	0.3625	Ast	161	0.9	0.5	1.2	0.4	1.1	0.7	0.2	0.4	0.5	0.9	1.2	0.2	0.1	0.4	1	0.9
C12orf10	0.330357	Olig	161	1.5	0.9	1.3	0.4	1	0.9	0.7	1.4	0.6	1.7	1.4	0.5	0.2	0.9	0.4	0.7
FBXO18	0.174603	Endo	161	1.2	1.4	2.2	1.3	2.4	2.1	1.6	2.6	1.4	2.2	1.8	1	0.9	1.6	2.8	2.4
KAT5	0.240625	Endo	161	1.8	1.4	1.8	0.8	1.5	1.7	1	2.1	1.3	1.8	0.9	0.7	0.1	1.1	1.8	2.2
CIZ1	0.29697	Endo	161	0.9	0.7	1	0.5	0.7	0.8	0.6	1.4	1	1.1	1.2	0.6	0.3	0.7	1	1.3
POLDIP3	0.197183	Endo	161	3.1	2.8	3.2	1.4	4	2.9	2.8	5.2	2.7	4.4	3.6	1.6	0.7	2.4	3.5	4.4
PRPF6	0.252469	Endo	161	0.7	1.1	1.6	0.7	1.6	1	1	1.3	0.9	1.9	1.3	0.7	0.2	1.1	0.8	1.5
ERGIC3	0.106305	Endo	161	16.5	18.5	19.5	8.2	23.7	14.9	13.8	22.4	9.7	20.6	20.5	7.3	4.5	20.6	17.4	21.8
TXLNA	0.177966	Ast	161	1.7	1.6	2.3	1.4	2.9	1.9	1.4	2	1.7	2.4	2	0.9	0.7	1.7	2	2.4
AMBRA1	0.130159	Endo	161	1	0.6	0.9	0.6	1	0.7	1	1.3	0.7	1.5	1.1	0.5	0.3	1.1	1.1	1.1
PPM1G	0.0956522	Endo	161	3.2	2.9	3.7	2	5	3	2.7	4	2.7	4.8	2.8	2.1	1.2	4	4.4	3.1
SDHAP2	0.368	Micro	162	0.3	2.4	1.8	1.6	0.8	0.5	1.2	0.4	0.8	1.1	1.2	0.9	1	2.4	1.6	1.1
TYW1B	0.361458	Micro	162	0.2	1.2	0.7	0.8	0.4	0.8	0.7	0.2	1.1	0.3	0.4	0.3	0.4	1.4	0.6	0.2
ZNF121	0.337281	Neu	162	3.2	3.7	3.1	3.4	2.9	2.7	3.8	1.5	2.9	2.1	2.2	2.5	3.1	5.1	2.5	0.4
STARD13	0.511662	Olig	163	2.4	3.5	3.9	2.4	4.4	3.7	4.3	2.9	7.6	10.3	2.6	10.9	1.2	1.2	1.4	1.9
SYNM	0.5	Olig	163	3.2	4.4	3.3	2.6	4.3	7.7	3.4	4.6	8.6	5.9	3.8	8.6	0.3	0.1	0.2	2.5
SPTBN1	0.494876	Olig	163	43	42.4	48.2	36.4	48.8	38.5	26.9	29.7	70.4	57.4	43.6	82.7	0.6	0.6	1.8	23.6
TJP1	0.473722	Olig	163	37.7	50.6	51.8	30.8	58.3	38.8	13.6	39.5	67.9	69.3	46.1	66.1	7.9	6.7	10.5	43.2
ARHGEF10	0.533991	Olig	163	2.3	4.7	5.7	3.3	3.2	3.1	0.6	3.2	4.2	5.9	5.4	4.1	0.5	0.5	0.6	2.7
KANK1	0.625641	Olig	163	3.1	5.6	6.9	5.4	6.4	4	0.7	4.9	4.5	8.6	8.8	5.7	0.1	0.2	0.3	3.9
GKAP1	0.508427	Olig	163	1.1	2.9	3.8	1.6	2.1	4.1	1.7	1.2	3.5	4.5	4.7	3.9	0.6	1.2	0.3	2.6
PHF21A	0.439576	Olig	163	3.2	5	5.1	3.4	4.3	4.3	2.9	3.6	4.5	6	7.7	5.3	1.7	1.7	2.7	3
ALS2CR11	0.586486	Ast	163	0.9	1.8	1.3	1.6	1.3	0.5	0.6	0.2	0.5	1.4	1	2.1	0.1	0.1	0.1	0.1
LOC100302640	0.408482	Olig	163	0.5	1.7	1	1.2	0.9	0.7	0.6	0.1	1	1.8	1.4	1.3	0.1	0.1	0.1	0.5
WWC3	0.338401	Olig	163	1.1	1.8	1.4	1.3	1.6	1.5	0.8	1.1	1.5	2	1.1	1.7	0.2	0.7	0.5	1
YES1	0.462972	Ast	163	7.9	10.8	6.5	5.7	6.3	5.2	2.4	3.4	5.9	7.7	5.9	10.5	0.2	0.2	0.5	5.6
SYPL1	0.274708	Olig	163	5.1	10.2	8.9	10.5	7.5	8.3	3.8	4	14.7	13	7.5	6.5	5.7	5.6	6.7	7.9
BBS9	0.313675	Endo	163	6.4	8.4	8.4	7.3	7.7	7.6	5.7	7.8	10.9	9.4	11.5	7.4	3	4.5	4.6	11.6
LRIG3	0.562114	Olig	163	0.4	1.6	1.8	1.6	1.3	0.8	0.4	2	2.9	2.6	1.5	1.8	0.1	0.1	0.2	2.5
LDLRAD3	0.661111	Endo	163	1.5	2	3.2	1.7	1.4	2	0.3	2.9	2.7	2.6	4.9	1.5	0.1	0.1	0.1	3.4
RALGDS	0.438406	Olig	163	0.6	0.6	1.1	0.8	0.5	0.9	0.3	1.1	0.9	1.2	1	0.4	0.1	0.2	0.2	0.9
CERS4	0.481293	Olig	163	0.8	0.8	1.1	0.8	0.7	0.5	0.3	0.9	1.1	1.5	1.1	0.3	0.1	0.4	0.4	1.2
TPPP3	0.622845	Olig	163	0.3	0.4	1.5	0.4	0.9	0.4	0.1	0.3	1.5	2.3	0.9	0.8	0.1	0.1	0.1	1.1
GABPB2	0.420956	Olig	163	4.8	5.2	7.6	4.3	5	5	3.6	5.6	8.3	7.5	5.6	7	1.9	2.4	2.7	5.6
TESK2	0.533828	Olig	163	0.8	1	2.9	1.6	1.8	1.7	0.4	1.3	3.3	2.7	1.2	1.6	0.2	0.6	0.5	1.9
INSR	0.240714	Neu	164	1.8	2.2	3.6	2.7	3.3	2.9	3.5	2.7	3.8	4	3.6	2.3	2.2	2.4	1.1	1.7
C11orf30	0.267	Neu	164	1	1.7	2.2	1.2	2.1	1.9	2.5	1.9	2.7	2.6	3	2.2	1.1	1.5	1.5	1.1
ZKSCAN1	0.305717	Olig	164	4.6	7.3	6.8	4.6	6	5	8.4	6	10.2	9.5	8.9	8.4	2.4	3.6	3.2	3.4
YEATS2	0.406746	Neu	164	1.9	2.8	3.5	2.5	3.2	2.1	4.2	3.7	3.8	3.8	4	2.7	0.9	1.2	1.5	2.5
HLCS	0.378704	Neu	164	0.7	1.3	2.9	1.5	2	1.5	2.7	1.9	2.4	3.3	2.3	1.9	0.6	0.9	0.9	2.2
TTLL5	0.442708	Neu	164	2.2	2.2	4.2	2.1	4.2	2.1	4.8	3.2	3.9	4.4	3	3	1.7	1.9	2	2.6
C17orf39	0.355469	Olig	164	1.7	1.6	2.4	1.6	2.5	1.7	2.5	2.3	2.5	2.6	2.2	3.2	0.5	1.3	1.6	1.1
TAF3	0.340686	Neu	164	1.2	2.2	3.3	1.4	3.2	1.7	3.4	2.1	3.1	4	3.3	3.5	1.1	2.2	2.1	1.6
QRSL1	0.326923	Olig	164	1.5	2.6	2.8	1.1	1.8	2.2	1.9	2	2.3	2.5	2.3	1.3	0.9	1.3	1.7	0.1
ZMYND11	0.283422	Olig	164	14.9	23.1	22.5	12.3	18.4	18	16.5	15.1	18.2	20.7	20.8	18.7	15.4	10.5	12.5	6
ZNF225	0.444048	Neu	164	1.1	1.5	1.6	0.7	0.8	1	1.4	1.3	1	1.4	1.3	0.9	0.4	0.5	0.5	0.2
C7orf25	0.45303	Olig	164	3.2	4.4	7.7	2.8	4	4.3	4.9	3.2	6	7.7	6.1	4.5	0.8	1.6	1.6	1
FXC1	0.384873	Neu	164	5.2	7.6	9.8	6.4	7.8	6.9	9.2	8.1	7.8	9.9	7.3	8	3.8	4.8	4.7	1.3
FAM47E	0.674731	Neu	164	0.8	2.6	2.7	1.9	1.3	0.6	3.1	1.8	1.2	2.1	0.8	2.1	0.1	0.1	0.2	1.1
LACE1	0.502907	Ast	164	1	2	2	1.5	1.4	0.7	1.2	1.1	0.9	1.7	0.6	0.7	0.1	0.2	0.3	0.7
MRPS14	0.435146	Ast	164	11.2	16.3	13.1	8.3	7.1	5.6	9.4	5.6	8.5	11.4	8	9.4	2	2.3	3.1	3.4
SCRN3	0.448084	Neu	164	4.3	13	12.9	5.7	5.6	4	8.7	5.4	7.3	10.6	5.1	7.8	2.2	2.6	2.2	2.4
ERCC4	0.355729	Neu	164	1	2.2	2.1	1.6	1.4	1.1	1.6	1.2	1.4	1.8	1.5	1.3	0.6	0.6	0.8	0.5
UFSP2	0.5	Neu	164	3.2	6.7	5.2	4.5	3.1	2.9	5.5	3.2	4	6	3	3.3	1.5	1.2	1.9	1.5
HERC2P7	0.613068	Neu	164	2.1	3	3.7	2.6	2	2.4	4.4	2	1.6	6.6	2.1	3.5	0.7	0.5	1.1	0.1
DICER1-AS1	0.620425	Neu	164	1.5	5.4	3.7	3.6	3.3	2.8	5.1	2.9	2.1	6.1	2.3	3.4	0.1	1.3	0.4	0.3
PIK3C3	0.322409	Neu	164	9.7	12.9	11.9	11.2	11.4	8.5	11.9	9.5	10.4	15.2	10.1	9.9	4.1	7.3	7.2	4.8
ZNF445	0.397685	Neu	164	1.2	1.6	1.9	1.8	1.3	0.8	1.8	1.2	1.2	1.8	1.4	1.5	0.8	1	1	0.4
CETN3	0.371206	Ast	164	3.1	4.4	6.1	5.7	2.9	3.5	4.2	2.6	3.2	6	3	3.9	2.2	0.6	1.8	1.7
TCHP	0.536111	Neu	164	1	1.4	1.9	1.5	0.8	1.2	1.8	0.7	0.9	1.7	0.8	1.1	0.3	0.8	0.7	0.4
CEP57L1	0.435185	Neu	164	0.1	0.4	0.8	1.1	0.5	0.4	0.9	0.7	0.9	1.2	0.9	0.8	0.4	0.3	0.3	0.3
CSPP1	0.332359	Olig	164	1.4	2.9	3.9	3.3	2.5	1.8	3.1	2	3.2	5.1	3.4	3.4	1.6	1.2	1.4	2.1
POLR3G	0.649444	Neu	164	0.2	1.1	0.7	1.1	0.5	0.3	1.5	0.5	1.1	1.7	1	1.3	0.1	0.4	0.2	0.1
MTHFD2L	0.557584	Olig	164	1	1.5	1.3	1.1	0.9	0.4	1.3	1.3	1.7	2.6	1.5	1.8	0.2	0.3	0.3	0.8
WDR89	0.435897	Neu	164	1.8	2.6	1.8	1.5	1.3	0.8	2.6	1.5	2.3	4	2.4	2.8	0.7	0.9	0.9	1.4
IFT88	0.484024	Olig	164	1.7	4	2.8	3.6	2.6	2.2	3.2	1.6	4.5	6	2.6	4.6	0.9	0.9	0.9	1.8
WDR67	0.4864	Olig	164	2.3	2.5	2.3	2.4	1.7	1.4	2	1.2	2.5	4.2	2.3	4.2	0.8	0.6	0.6	1.7
ZNF434	0.49311	Olig	164	1.8	2.6	1.9	2	1.8	1.7	1.7	1.5	2.2	3.5	2.4	3.1	0.6	0.7	0.6	1
C14orf132	0.654167	Neu	164	3.5	4.4	3.7	2.3	6	3.4	6.2	1.1	3.9	5.1	2.3	4.4	0.1	0.1	0.2	0.7
OPTN	0.562644	Neu	164	4.5	6.9	5.9	3.1	5.5	5.2	8.7	1.7	6.8	6.6	3.1	6.9	0.3	0.5	0.6	4.6
BDNF-AS1	0.674353	Olig	164	1.9	2.9	1	2.1	2.5	0.7	0.5	1.1	2	3.7	1.9	1.6	0.1	0.1	0.2	0.1
C18orf32	0.469952	Neu	164	16.4	26.3	7.8	17	13.1	14.4	17.5	8.2	16.2	29.5	12.7	15	3.5	2.2	4.2	3.2
GCSH	0.65756	Olig	164	4.6	9.2	2.6	5.1	5.5	5	3.2	4.3	4.8	10.2	4.5	9.6	0.2	0.2	0.4	0.1
CLPX	0.493833	Olig	164	8.5	12.5	9.9	6.6	9	8.4	6.9	6.2	11.8	13.3	11.1	13	2.8	3.6	3.6	3
MIB1	0.41523	Olig	164	5.2	6.8	5.2	4	5.5	4.5	4.7	3.6	5.5	6.9	5.2	7.8	2.9	2	2.2	1.1
ST13	0.448675	Olig	164	24.6	33.7	22	14.1	20.1	17.4	20.7	17	25.8	38.5	26.6	26.7	14.8	11.1	14.1	2.5
NUCKS1	0.416873	Olig	164	35.1	48.1	35.7	31.9	32.5	27.6	34.3	22.3	44.5	55.8	41.1	37.8	16	12.4	14.5	11.5
TIMM21	0.419024	Ast	164	6.9	12.9	9.2	6.1	9.9	5.2	8.3	3.7	8.7	12.1	9.2	7.1	1.8	1.5	2.5	0.8
CLNS1A	0.373706	Ast	164	24.5	30.7	22.1	11.3	20.3	14.7	16.8	11.8	16.4	23.3	23.8	18.9	6.5	14.2	14.9	4.3
NBR1	0.423979	Olig	164	16.7	22.9	15.8	10.7	17.5	13.6	11.1	16.8	16.1	26.4	17	14.3	6.9	8.8	11.6	5.1
RAB28	0.471688	Ast	164	9.6	11.7	9	4	7.4	5.1	5	5.9	6.2	11.7	7	6.7	2.3	2.6	2.7	1.3
HTATSF1	0.622115	Neu	164	28.5	40.7	26.6	13.6	26.6	19.9	49.4	22.1	30.7	39.8	24.6	39.4	10.7	10	13.4	7.1
WHSC1	0.570833	Neu	164	3.6	4	4.2	3	4	3.1	6	3.4	3.3	4.9	2.8	4.1	1.7	1.6	2.1	1.2
THAP10	0.73125	Neu	164	0.7	1.2	1.1	0.9	1.3	0.5	2	0.5	1.1	1.9	0.6	0.9	0.1	0.1	0.1	0.1
THAP5	0.608681	Neu	164	4.9	5.5	4.9	4.1	3.7	4.1	7.2	2.5	4.3	7.8	3.7	4.3	1.1	1	1.4	0.5
FMR1	0.500473	Neu	164	6.6	7.7	6	5.5	6.1	6.6	8.8	2.7	6	7.4	4.7	8.2	4	2.3	4.4	1.4
STRN3	0.437346	Neu	164	4.3	5.2	3.2	4.4	3.7	3.6	5.4	2.9	3.4	4.8	3.4	4.6	3	2.4	2.6	1.5
UTP14C	0.389103	Neu	164	3.7	4.2	3.4	2.1	2.9	3.7	3.9	2.4	3.4	4.5	3.3	3.3	1.9	1.4	1.7	0.8
CRYZL1	0.458701	Neu	164	12.2	13.1	11.2	11	12	10.9	13.6	6.7	12.3	15.5	8.2	13.7	4.5	4.4	4.7	0.5
RNF146	0.497588	Neu	164	7.8	9.3	9.6	8.2	9.4	9.4	11.4	6	11.4	11.7	8.5	10.7	4.7	1.5	2.5	0.9
KAT6B	0.349724	Olig	164	4	4.9	6.4	3.6	5.3	4.3	5.2	3.5	5.1	6.2	4	8.4	1.9	1.9	2.5	1.5
GIGYF2	0.377049	Neu	164	5.9	5.7	6.6	4.1	6.6	4.2	6.1	4.2	5.5	6.8	4.7	6.8	1.8	2.6	2.6	1.9
RNF20	0.360525	Olig	164	8.2	8	8	3.7	8.3	7.5	7.8	5.9	8	10.3	5.7	10.4	3.6	4.2	3.7	1.2
ARPP19	0.495343	Olig	164	33.8	39.8	23.7	19.8	31.2	23.1	28.6	29.8	36.8	49.2	42.4	48.5	10.5	12.1	14.4	15.7
LOC100093631	0.425787	Olig	164	23	28.9	20	13.7	27.4	22.9	30.3	24.8	32.1	34.3	32.9	32.6	7.2	8.3	8.6	9.4
HABP4	0.390798	Olig	164	6.2	9.3	7.8	4.3	9.9	5	8.2	7.3	7.4	10.1	5.6	11.8	1.6	1.4	2.2	4.1
C6orf225	0.572334	Olig	164	5	5	4.2	3.4	6.8	4.2	5.1	4.7	5.3	9.6	4.6	8	0.1	0.1	0.4	1.1
HDDC2	0.46808	Olig	164	13.6	19.3	11.7	10.4	18.5	12.7	14	13.3	13.5	20.2	17.5	21	1.4	2.5	2.3	5.8
ZNF418	0.424359	Neu	164	1	1.5	1	1.1	1.1	0.9	1.3	0.9	1	1.6	1.3	1.5	0.1	0.1	0.2	0.2
RALBP1	0.315079	Neu	164	3.2	4.3	3	3	4	4.2	4.2	2.8	3.6	4.6	3.4	4.8	1.8	1.9	2.3	1.8
SPAG16	0.458076	Neu	164	5.2	12.5	6.2	5.5	8.2	10	9.7	5.5	11.6	10.9	5.5	14.8	1	1.2	1.2	2.2
ZFP62	0.434483	Neu	164	1.9	3.1	2.1	1.4	2.2	2.4	2.9	1.9	2.9	3.3	2.4	3.8	0.9	0.8	0.6	0.5
KATNAL1	0.448973	Olig	164	2.1	3.3	2.2	1.9	1.8	2.2	2.7	1.4	3.7	2.9	2.5	3.3	0.2	0.1	0.1	1
SKA2	0.481686	Neu	164	6.5	10	7.9	4.8	6.4	7	8.6	4	7.2	8.4	6.2	12.1	1.3	0.7	1	3
PLA2G12A	0.497154	Neu	164	3.2	4.5	3.7	2.8	3.4	3.1	4.1	2.4	4.5	3.3	2.9	4.3	0.6	0.7	0.7	0.5
CCDC25	0.522534	Neu	164	7	10.5	7.9	7.7	6.3	7.6	9.8	4.5	7.3	9.1	8.2	9.9	1.1	1.3	1.9	1.3
ENAH	0.468844	Olig	164	4.5	6.8	3.7	3.7	3.5	3.6	4.2	1.8	4.9	4.6	4.7	6.2	0.1	0.1	0.2	0.4
LSS	0.440476	Olig	164	0.6	1.4	1.2	1.5	0.9	1.4	1.2	1.2	1.9	1.7	1.2	1	0.1	0.1	0.3	0.1
LOC387647	0.37291	Olig	164	4.2	5.6	5.4	5	5.8	5.5	5.2	6.3	6.4	6.4	5.2	5.6	0.7	1.8	1.7	2.9
MPDZ	0.585724	Neu	164	6.9	7.5	9.9	5.8	9.7	8.1	12.9	6.5	12.8	12.8	8.1	11.6	0.2	0.1	0.4	2.4
PPP1R12B	0.539048	Neu	164	3.6	3.7	4.7	3.9	4.4	4.6	7	5	8.1	5.8	4.6	5.7	0.7	0.7	0.9	1.1
ZNF713	0.447312	Neu	164	2.2	2.7	4.4	2.1	1.6	2.5	3.1	1.1	3.7	2.7	3	2.1	0.9	1	0.8	1.3
CDC42BPA	0.574797	Neu	164	5.3	10.4	15.4	10.3	4.9	7.1	16.4	5.8	18.7	16.8	10.2	17.8	0.1	0.2	0.7	4.2
KIAA1328	0.461789	Neu	164	2	2.4	3.6	2.5	2.9	2	4.1	1.9	3.6	3.5	2.7	4.1	1.5	1.3	1.1	2.1
FAM190B	0.376032	Neu	164	9.1	12.5	11.2	8.7	8.4	7.9	11.3	6.6	12.3	11.3	11.6	9.8	4.7	3.6	4	4
TCEAL8	0.498113	Neu	164	13.9	17.7	20.2	12.2	14.3	9.9	21.2	12	20.2	15.8	19.4	13.9	4	7.9	4	6.4
PHC3	0.289744	Neu	164	3.5	4.7	5	4.1	3.9	3.8	5.2	4.1	4.8	4.7	4.8	4.8	2.8	2.5	3	3.4
PRKAB2	0.623913	Neu	164	3	4.7	4.2	4.1	4	2	6.9	3.2	4.7	5.2	4.9	5.4	1.3	0.8	1.6	0.5
RUFY3	0.64788	Neu	164	17.1	22.1	26.3	15.7	13.9	11.9	34.2	16.1	26.2	26.4	21.3	22.6	4.8	4.4	3	3.8
LINC00263	0.732293	Olig	164	8.1	11.4	9.2	3.2	7.9	9	1.2	9.5	13.8	14.5	11.2	10.3	0.6	2.5	2.8	1.3
DOCK1	0.773716	Olig	164	8.3	13.8	12.8	7.9	10.9	8.5	1	10.8	19.4	17.4	14	20.8	0.3	0.4	0.5	2.4
GPSM2	0.845638	Olig	164	8.1	13.8	13.8	8.9	10.3	9.2	0.1	12.7	20.6	21.7	19.4	19.4	0.4	0.1	0.1	0.6
SCD	0.852769	Olig	164	151.5	266.8	108.7	52.7	204.5	108.5	21.3	258.6	377.6	452	193.2	353.5	8.3	11.9	26.1	6.2
ASB1	0.679622	Olig	164	1.8	1.4	1.3	0.8	1.7	1	1	2	2.5	2.8	1.4	3.2	0.1	0.4	0.6	0.3
CRTAP	0.665153	Olig	164	9	7	5	4.4	8.2	5.6	3.2	9.7	12.5	11.9	9.2	14.5	1.6	5.5	3.4	2.5
GATS	0.815888	Olig	164	10.2	10.6	13.3	4.5	15.8	11	7.4	28.3	31.4	32	20	32.8	0.4	0.4	1.4	1.6
PAAF1	0.767591	Olig	164	10.5	10.8	11.1	10.3	12.6	11.2	9.7	23.3	30.7	33.3	13	29.5	0.9	3.4	2.9	0.5
TCEANC2	0.728175	Olig	164	1	1.2	1	0.8	0.9	1.1	0.5	1.4	2.3	2.3	1.5	3	0.2	0.8	0.3	0.1
FGF1	0.878024	Olig	164	46.8	44.8	25.9	17.5	34	31.4	5.5	68.6	112	103.6	67.6	116.7	0.1	0.4	1.5	5.2
OTUD7B	0.845286	Olig	164	2.3	3.4	2.8	2.7	3.2	3.3	0.8	4.6	11.1	8.1	4.8	8.7	0.1	0.1	0.3	0.4
RAI14	0.786806	Olig	164	2.2	4.2	3.3	1.3	4.2	2.6	0.9	2.5	6.4	7	5	9.1	0.1	0.1	0.1	0.7
CASC3	0.564003	Olig	164	13.6	15.2	14.9	9.1	15.2	8.7	10.1	15.1	19.1	19.1	18.3	25.4	3.4	5.6	5.1	4.7
ZNF664	0.685745	Olig	164	8	10.2	6.8	4.8	6.3	6.2	4.7	7.7	14.6	13	13.5	16.5	1.4	1.4	2.5	2.9
EPM2A	0.684489	Olig	164	2.9	2.9	2.4	2.1	1.8	1.6	1.2	2.7	4	3.4	2.7	4.5	0.5	0.8	0.6	0.1
ZFP161	0.488899	Olig	164	4.6	5	4.7	3.3	4.2	3.7	3.5	4.1	5.6	6.9	5.4	6.9	2.1	2.7	2.6	2
ALAD	0.718716	Olig	164	8.5	10	7.1	5.1	8.7	6.2	3.2	7.7	10.8	16.4	9.7	16.8	1.3	1.4	2	1
RNF141	0.663698	Olig	164	14.6	21.3	14.5	10.4	13.7	12.3	7	13.9	23.3	30.6	18.2	29.1	7.1	6.2	8.3	2
KLHDC1	0.663613	Olig	164	3.6	5.5	3.8	4	3.8	2.8	4.2	4.5	8.1	12.1	6	11.6	2.4	1.8	2.3	0.8
ZNHIT6	0.636768	Olig	164	4.7	5.3	3.6	3.2	3.5	3.6	3	4.4	7.7	8.8	4.5	9.3	1.8	1.4	2.2	0.6
MTF1	0.414062	Olig	164	2.1	2	2.1	1.7	2.8	1.9	1.7	2.2	3.2	3	1.8	2.6	1.2	1.5	1.5	0.4
C16orf62	0.502764	Olig	164	8.2	8.9	8.8	8	10.6	8.9	7.1	11.8	14.6	13.3	10.9	11.2	3.1	6.3	4.5	5.3
TEX2	0.496092	Olig	164	9.5	11.2	11.2	5.9	10.3	8.6	8.4	9.6	16.3	12.9	9.9	11	2.2	3.5	3.5	3.6
FUT8	0.647251	Olig	164	9.2	16.4	16.4	9.6	15.8	10.5	10.2	15	22.4	25.8	14.1	18.2	0.6	1.5	1.7	2.3
STAMBP	0.577242	Olig	164	2	2.6	2.4	1.4	2.8	2	2.1	3	3.8	5.1	2.5	2.7	0.4	1	1.1	0.6
SEC22C	0.694557	Olig	164	7.9	10.4	0.1	0.1	9.1	7.3	3	4.7	10.9	11.6	1.8	7.9	0.1	0.1	0.1	0.1
H2AFV	0.406032	Ast	164	42.5	42.4	31.1	26.5	48.9	34.9	25.2	24.1	41.6	44	33.4	44.7	16.3	14.2	18.7	7.2
FAM149B1	0.53084	Olig	164	5.1	6.1	4.3	2.7	4.9	3.7	2.3	4.3	6.6	5.4	3.9	5.2	0.9	1.6	1.9	1.1
PLEKHB1	0.778253	Olig	164	149.8	117.6	61.4	53.3	123.3	109.5	11.6	97.7	184	165.3	88.1	154.5	0.7	1.7	4.2	6.9
LZIC	0.406095	Olig	164	6.4	7.1	4.9	4.2	5.3	7.7	3.9	4.8	9	8.2	5.3	6.2	3.4	2.7	3.3	1.6
TIMMDC1	0.410475	Olig	164	11.5	14.7	8.8	7	11.1	15.1	9.5	11.5	15.5	19.1	7.9	10.6	5.2	5.4	9.8	3.1
BRD7	0.486725	Olig	164	3.5	5.8	4.4	2.7	4.5	6.1	4.3	5.1	6.5	8.6	4.8	6.7	2.4	2.1	3.5	1.3
KDSR	0.48564	Olig	164	5.5	7.9	4.8	3.8	4.6	5.7	4.7	4.6	9.1	8.4	5.2	8.1	2	3	3.5	1.6
GTF2H2	0.358724	Olig	164	1.1	2.6	1.6	1.6	2	2.5	1.9	2	3.2	2.6	3.1	1.9	1.3	1.7	2	1.4
SFT2D1	0.529768	Olig	164	10.7	21	15	10.3	11.6	12.9	6.6	10.5	26.4	22.6	20.6	11.3	4.5	11.9	13.9	5.1
ACER3	0.590479	Olig	164	4.9	7.8	4.4	4.9	3.7	3.5	3.4	5.8	10.6	8.8	7.8	4.9	3.1	3.2	2.7	1.7
NUDCD2	0.59231	Olig	164	11.7	19.3	15.6	7.9	14.6	12.3	9.4	13.1	24.9	26.4	22.3	13.1	6.2	4	7.6	3.8
KIAA0196	0.382777	Olig	164	7.1	9.5	8.7	6	8.1	7.7	7.8	8.5	13.1	11.5	9.8	8	6.5	7.5	8.6	2.1
C9orf80	0.554507	Olig	164	2.6	6.5	3.3	2.6	4.2	4.2	3.6	5.7	8	6.2	6.1	5.8	1.8	3.7	3.6	0.3
SEPSECS	0.555556	Olig	164	0.5	1.1	0.7	0.9	0.7	0.8	0.6	1	1.5	1.2	1.2	1.1	0.4	0.6	0.8	0.1
PPP1R8	0.415123	Olig	164	3.7	6.1	6	4.2	5.3	5.1	4.2	4.9	6.5	7.2	4.9	3.5	2.3	2.7	2.1	1.2
TMEM59	0.2935	Olig	164	28.8	54	39.7	29.3	40.2	36.5	36.4	32.8	56.8	53.4	37.3	26.5	18.4	28.8	26.6	22.9
DHFRL1	0.472403	Olig	164	1.4	2.1	1.2	1.9	1.4	1.1	1	1.1	2	2.1	1.3	1.2	0.2	0.3	0.8	0.4
MEIS1	0.65095	Olig	164	1.2	2.7	2.3	3.1	1.9	1.7	0.6	1.5	3.7	2.9	1.6	1.7	0.2	0.1	0.7	0.1
NT5DC1	0.513072	Olig	164	2.8	5.6	4.9	3.9	3.6	5.2	3.6	2	9.8	6	3.5	4.2	0.6	0.8	1	0.8
SAR1B	0.44567	Olig	164	12.6	18.4	12.6	14	13.2	15.3	11.4	10.5	21.5	19.5	14	13.8	7.2	4.6	7	2.3
BBIP1	0.553357	Olig	164	4	6.9	4.4	4.3	3	5.2	5.1	3.7	9.1	9.1	3.2	2.7	0.1	0.1	0.1	0.1
SLC35A5	0.522451	Olig	164	4.8	9.6	7.8	7.5	6	6.2	6.7	5.8	13.9	11.3	6.6	6.2	1.7	2.6	1.4	0.6
CENPQ	0.458333	Olig	164	1	1.5	1.6	1.3	0.8	1.1	0.8	0.2	1.8	2.2	1.2	1.1	0.3	0.6	0.3	0.6
MYBL1	0.615385	Olig	164	0.4	1.2	1.3	0.7	0.8	0.7	0.5	0.4	1.5	1.1	1.2	1	0.1	0.1	0.1	0.2
ANKAR	0.532051	Olig	164	0.9	1.4	1.4	1.1	0.6	1.1	0.8	1	1.8	1.3	1.1	1.3	0.4	0.2	0.3	0.2
BTBD8	0.594156	Olig	164	0.5	1.4	2	1.2	0.5	1.6	0.9	0.5	2.3	1.9	1.4	1.6	0.2	0.2	0.2	0.1
QKI	0.610311	Olig	164	25.5	41.7	32.4	30.9	27.5	25.5	8.1	26.7	47.3	56.3	38.2	34.6	17.9	15.7	20.8	7
THAP9	0.711725	Olig	164	0.7	2.2	2.1	1.3	0.7	0.8	0.1	0.8	2	2.6	1.6	1.6	0.1	0.4	0.8	0.1
FAM123A	0.826874	Olig	164	4.6	10.2	14.4	8.5	8.6	5.6	1.6	10.5	19.5	24.5	10.6	13.6	0.1	0.1	0.4	0.1
SPG20	0.51648	Olig	164	4.7	8.8	9.4	7.5	6.9	6.3	6.5	6.2	13.2	14.8	9.8	9.6	4.4	3.7	4.7	3
ARAP2	0.768438	Olig	164	7.5	15.3	13.3	11	7.2	7.7	2.8	6.2	20.8	27.2	12	19.9	1.8	1.5	2.3	1.1
ZNF24	0.651052	Olig	164	10.6	16.7	13.7	11.2	11.9	12.9	7.9	11.3	23.8	26.3	18.5	20.7	5.6	4.1	5.3	2
FNBP1	0.637876	Olig	164	9	11	15.2	13.6	13.6	9.6	3.5	10	20	17.6	8.9	13.4	3	3.2	2.8	1.8
GCLC	0.603574	Olig	164	4.6	7.5	5.7	6.2	7.1	5.9	3.6	5.8	10.6	12.1	6.7	7	2.6	2.6	2.2	0.6
KLHL24	0.491572	Olig	164	8.2	10.3	11.4	10.2	11	8.6	6.9	9.2	14.6	15.5	11	11	5.1	4.8	3.7	4.1
CEP104	0.475962	Olig	164	2.1	2.5	2.6	1.8	2.2	2.1	1.2	1.2	3.5	3.3	2.5	2.5	0.7	1.2	1.5	0.5
FMNL2	0.644394	Olig	164	29.3	59.2	53.7	38.3	37	37.6	12.3	32.5	66.6	61.5	35.2	50.2	12.1	12.5	13.1	1.2
TTC35	0.61023	Olig	164	19.6	32.9	25.5	21.1	16.7	26.5	9.4	9.7	37.9	36.6	20.6	29.2	3.2	3.9	6.3	5.7
GAS1	0.652778	Olig	164	0.1	0.7	1	1	0.7	0.9	0.9	0.8	1.8	1.5	1.7	0.8	0.1	0.1	0.1	0.1
B3GAT1	0.539511	Olig	164	3.9	4.8	3.4	2.5	5.2	5.2	5.2	4.3	6.6	7.7	6.8	3.6	0.1	0.1	0.3	1.1
SGCB	0.518872	Olig	164	10.7	17.8	14.4	12.1	13.4	16.5	17	12	24.8	27.6	27	15.9	3.5	3.3	6.4	5.5
ALS2CR8	0.45432	Olig	164	3	4.2	3.9	4.2	3.1	3.4	3.5	2.8	4.7	5.6	5	3.7	1.6	1.1	1.6	0.7
LRP6	0.643405	Olig	164	3.2	5.1	5.6	4.6	4.3	3.6	3.2	4.1	7.1	7.3	8.3	5.8	0.9	0.7	1.4	0.3
NAPEPLD	0.630936	Olig	164	2.7	5.5	5.1	4.8	4.2	5.5	5	4.8	6.6	8.7	10.5	6.6	0.6	0.2	0.4	1.2
EFCAB2	0.550819	Olig	164	1.8	2.8	2.3	2.1	1	1.5	2.9	1.7	5	3.7	4.9	2	1.9	0.3	0.5	0.4
ZNF708	0.481502	Olig	164	1.4	2.8	2.9	3.5	1.6	2.9	4.2	2.6	4.7	6.3	5.5	3.2	2.3	1.5	1.4	0.5
FAM69A	0.619075	Olig	164	5.1	10.1	8.1	6.2	3.9	4.6	10.3	6.6	14.9	17.8	15.7	9.7	2.6	2.3	1.8	0.4
SPAST	0.441425	Olig	164	2.7	4.2	3.6	2.9	2.6	4	5	3.4	6.3	6.2	6.3	5.4	2.2	2	1.8	2.3
LRRC1	0.64665	Olig	164	1	1.3	1.9	2.3	1.8	0.9	0.6	0.8	2.5	3	2.2	1.7	0.3	0.1	0.2	0.7
CTTN	0.431361	Olig	164	2.7	4	4.6	3.4	3.8	2.8	3.4	2.1	4.7	6.2	3.7	4	0.1	0.1	0.3	1.9
PLA2G4C	0.545165	Olig	164	1.9	3.3	4.7	3.8	5.4	3.5	3	2.5	7.7	8.5	4.4	3.1	0.6	0.6	0.8	1.7
INPP1	0.567519	Olig	164	5.7	8.8	9.5	8	9.3	7.1	9.1	9	15	17.8	12.5	6.3	0.4	0.6	1.1	1.6
USP30	0.429487	Olig	164	2.6	4.1	5.3	3.5	5.4	4.1	5.1	4.1	5.9	8	5.4	2.6	0.8	0.9	1	2.1
C2orf68	0.546371	Olig	164	1	2.4	2.3	1.8	1.9	1.7	0.5	2	2.2	3.5	2.9	1.8	0.7	1	1.3	1.1
SCNM1	0.732143	Olig	164	0.5	1	2	0.8	1	1.6	0.1	1.7	1.6	2.5	1.7	0.9	0.1	0.7	0.1	0.1
C14orf149	0.647849	Olig	164	2	3.4	2.1	1.6	2.4	1.2	1	3.4	1.5	5.7	3.3	1.6	0.9	1.4	1	0.1
CTNNA1	0.457502	Olig	164	16.4	28.2	21.4	15.6	25	17.8	8.9	23.8	26.8	38.8	21.8	19.1	11.7	21	19.7	9.1
ZNF740	0.347484	Olig	164	0.8	0.9	0.9	0.8	1	1.3	0.7	1	0.9	1.7	1.1	0.6	0.4	0.4	0.6	0.6
BTD	0.397436	Olig	164	3.9	3.8	3.8	3.5	4.7	3.3	3.3	4.2	2.1	5.9	5.6	1.7	0.5	2.1	1.8	0.6
C19orf63	0.455247	Ast	164	3.1	2.5	2.1	2.9	2.8	2.8	1.7	2.5	2.4	4.1	3.4	1.1	0.1	1.1	1.3	0.3
POMGNT1	0.324713	Olig	164	2.7	1.8	1.9	2.2	2.6	2.4	2	1.8	2.2	3.5	3	1.1	0.1	1	1	1.1
CHST3	0.644444	Ast	164	0.7	0.9	1	0.8	1.4	0.6	0.1	1	0.5	0.8	1.3	0.3	0.1	0.1	0.1	0.3
SCD5	0.698836	Olig	164	61.8	102.8	72.9	59.1	68.7	81	36.6	96.8	76.4	109.5	151.1	53.2	0.3	1.1	2.8	4.6
ZHX2	0.612069	Olig	164	5.6	7.5	8.4	5.3	9.2	7.4	1.5	8	8.4	10.2	11.6	5.3	1.9	1.6	1.8	3.4
LYSMD1	0.581783	Ast	164	2	2.5	1.8	1.6	2.7	2.3	1	2.5	1.4	3	2.4	1.1	0.3	0.1	0.1	0.3
PDE6D	0.45185	Olig	164	21.6	22.7	15.8	8	23.8	14.8	9.7	21.3	11.5	23.8	27	8.3	2.1	4.2	3.5	12.5
KIAA1143	0.353315	Olig	164	3.6	5.6	5.7	2.8	6.4	4.4	5.1	3.8	5.7	6.2	6.6	4.6	1.4	1.7	2.2	2.5
PGM3	0.459988	Olig	164	3.7	6	5	3.2	6.6	4.8	4.1	4.2	5.3	6.3	8.4	3.5	2.3	1.7	2.4	0.8
NAP1L4	0.47659	Olig	164	4.2	5.6	4.8	3.8	5.9	5.2	3.7	4.6	4.7	7	6.3	5.7	1.2	2.1	2.2	1.3
RILPL1	0.439286	Ast	164	1.2	2	1.9	1.4	2.7	2	1.2	1.4	1.9	2	2	1.8	0.3	0.4	0.4	0.9
STX2	0.356395	Ast	164	4	5.3	4.7	4	4	3.8	3	3.2	3.4	4.7	4.2	3.6	1.5	0.8	1.9	2.7
CADM4	0.632616	Olig	164	1.5	2.4	1	1.3	1.4	1.9	0.9	1	1.2	3.5	2.4	1.2	0.1	0.1	0.1	0.1
PTPN21	0.51196	Olig	164	1.8	2.9	1.6	1.3	1.8	1.8	1.3	1.2	1.7	3	2.5	2.4	0.1	0.1	0.1	1
MXI1	0.574082	Olig	164	23.4	39.6	28.2	25.8	27	26.1	15.2	21.4	38.2	45.4	33.4	30.5	1.8	1.6	2	8.9
SGCE	0.606907	Olig	164	11	26.1	20.2	13.4	19.1	17.5	8.9	16	18.2	30.1	25.1	14	0.1	0.1	1.4	5.1
KIAA0930	0.557868	Ast	164	2.8	3	4.4	3.8	2.8	2.9	0.9	2.6	2.8	5	1.8	2.5	0.8	1.2	2.4	0.5
LOC100131089	0.52908	Olig	164	1.3	1.3	1.5	2.4	2.1	1.8	0.8	1.5	1.8	2.7	1.2	2.4	0.5	0.5	1.2	0.2
ZSWIM7	0.545848	Olig	164	3.5	6.2	4.4	5.4	4.9	6.9	0.1	4.8	6.4	7.6	4.7	5.4	1.2	2.8	2.7	4.3
ARL8A	0.530142	Olig	164	1.9	1.1	1	1.6	1.9	1.8	0.6	2.2	2.3	2.8	1.3	0.8	0.4	0.6	1.2	0.2
UBIAD1	0.427857	Ast	164	1.3	1.2	1.2	0.9	1.3	1.1	0.5	0.9	1.4	1.5	1.1	0.7	0.1	0.8	0.6	0.6
C1orf122	0.484248	Olig	164	9.9	7	3.2	4.6	7.4	4.8	3.1	4.1	6.9	10.8	6.6	4.4	0.1	1.5	1.8	3.7
RBP1	0.666044	Olig	164	24.5	11.2	9.2	10.4	25.2	15.6	2	13.6	13.3	38.4	16.4	12	0.1	0.4	1.5	7.2
LHPP	0.632937	Olig	164	4.3	2.5	2.8	2.4	3.7	2.7	0.5	2.5	3.7	5.3	3	2.3	0.1	0.6	0.4	1.2
SLC48A1	0.669346	Olig	164	19.4	11.3	22.2	9.1	26.8	15.2	2.5	14.2	19.3	31.9	20.2	10.8	0.1	1.5	2.5	5.4
CARHSP1	0.64122	Ast	164	3.5	3.4	2.3	2.4	4.6	4.3	1.6	1.6	3.8	4.2	1.7	1.8	0.1	0.4	0.5	0.2
SH3BGR	0.641441	Ast	164	9	9	3.9	8.6	7.6	9.8	3.2	3.6	9.2	12.6	4.7	6.9	0.1	0.5	0.9	0.6
C5orf4	0.556813	Olig	164	18.5	23.4	28.7	18.4	38.7	31.6	3.6	23.6	38.5	50.4	18	16.4	0.4	1	2.3	18.8
EFHD1	0.644559	Olig	164	31.1	24.9	26	26.5	32.6	20.8	4	26.6	45.3	55.6	25.7	23.4	0.2	0.2	1.2	20.2
FAM102A	0.618525	Olig	164	2	1.8	3.3	2.5	2.7	2.8	1.2	2.1	3.3	5	2.5	1.9	0.1	0.2	0.3	0.7
KIAA1755	0.709201	Olig	164	0.4	0.5	1	0.7	0.9	1.1	0.1	0.7	1.2	1.7	0.6	0.6	0.1	0.1	0.1	0.2
PMP22	0.744532	Olig	164	57.8	100.5	104.8	73	84.6	89.2	7.6	74	167.7	163.1	71.6	64.6	2.8	3	6.3	13.8
ARHGAP23	0.632643	Olig	164	2.3	2.8	2.7	2.2	2.4	2.9	1.3	2	4.7	5	3.1	2.1	0.1	0.1	0.3	0.9
ENDOD1	0.601433	Olig	164	7.4	11.6	8.3	9.6	7.3	9.1	5	5.3	15.4	18.1	8.1	7.2	0.2	0.7	0.8	3.5
TECPR2	0.532576	Ast	164	1.8	1.9	2.1	2.6	2.4	2.4	0.8	2.1	2.6	3.2	1.2	1.3	0.1	0.5	0.7	0.9
PCDH9	0.626107	Olig	164	46.3	63.5	64.5	63	65.7	57	38.6	55.6	80	90	50.7	66.1	0.4	0.4	2.1	1.5
SYT9	0.646308	Ast	164	5.1	6	6.3	3.9	6.1	5.1	1.8	4.4	5.9	7.8	4.4	3.9	0.1	0.1	0.2	0.5
C1orf198	0.709548	Olig	164	15.2	18	18.4	15.3	21	15.2	3.5	19.2	23.5	27.9	18	17.7	0.3	0.7	1.3	4.5
PHACTR3	0.713312	Olig	164	19.5	23.3	22.3	17.2	23.1	17.2	6.3	21.2	24.4	32.7	21.6	24.8	0.2	0.2	0.7	1.1
NOL3	0.719355	Ast	164	1.2	1.5	1.3	1.4	2	1.9	0.1	1.1	1.3	2.4	0.9	1.5	0.1	0.1	0.1	0.1
CSRP1	0.711841	Ast	164	62.9	81.7	71.3	46.2	94.4	72.1	6	42	83.2	125.9	40.1	38.4	0.1	1.9	4.8	9
GPRC5B	0.729209	Ast	164	81.1	120.4	148.3	95.2	174.8	132.2	11.3	91.4	139.3	197.3	77.6	68.1	0.1	0.9	3.7	5.6
TJP2	0.745317	Olig	164	2.7	8.2	4	5.6	13.1	4	0.5	5.9	12.4	13.2	5.6	6.5	0.3	0.3	0.5	1
ANKRD65	0.724537	Olig	164	1.7	2.8	1.7	3.3	3	2.6	0.3	4	4.5	5.3	2.1	2.1	0.2	0.3	0.1	1.1
DAPK2	0.806548	Olig	164	0.2	0.4	0.4	0.7	1.2	0.5	0.1	1.3	1.3	1.5	0.8	0.7	0.1	0.1	0.1	0.1
DHFR	0.836111	Olig	164	0.5	0.7	0.6	0.5	1.3	0.5	0.1	1.1	1.4	2.4	0.8	1.8	0.1	0.1	0.1	0.1
LOC283335	0.828586	Olig	164	0.7	0.4	0.3	0.5	1.4	0.8	0.1	1.4	1.6	2.8	0.8	1.3	0.2	0.3	0.1	0.1
ITPK1	0.649457	Olig	164	3.4	3.3	3.1	2.1	3.5	3	1.4	4.1	4	6.8	4.1	4	0.1	1.2	2.1	0.3
CPS1	0.704861	Olig	164	2.4	1.2	1.3	1.4	1.6	0.7	0.4	1.6	1.6	3.9	0.9	1.6	0.3	0.1	0.3	0.3
HDAC11	0.691092	Olig	164	2.4	2.3	2.1	1.8	2.5	1.9	0.9	2.2	2.6	5.5	2	2.2	0.1	0.2	0.2	0.1
TRNAU1AP	0.291226	Olig	164	1.4	3.3	1.9	4.5	3.3	2.2	3.4	3.8	2.7	5.9	3.5	3	2.2	2.9	3.3	1.2
ZNF263	0.369444	Neu	164	0.9	0.8	1	1.3	1.2	0.9	1.5	1	1.2	1.6	1.1	0.6	0.8	1	1.1	0.5
CBX4	0.554167	Neu	164	0.2	0.4	0.2	1.1	0.5	0.4	1.2	0.9	1.2	1.6	0.8	0.7	0.4	0.3	0.6	0.1
ZNF473	0.512222	Neu	164	0.8	0.7	0.5	0.9	1	0.5	1.5	0.8	1.4	1.6	1.3	0.7	0.5	0.6	0.8	0.1
LOC283481	0.607986	Neu	164	2.2	2	1.2	1.6	2	2.8	4.8	2.5	3.5	5.3	2.6	4.9	0.1	0.3	0.5	1.9
TRAF3IP1	0.399621	Neu	164	1	1.2	1.5	1.2	1.4	1.4	2.2	1	2.1	3.1	1.7	3.1	0.4	0.5	0.6	1.3
LOC100216479	0.656339	Neu	164	6.3	7.1	3.1	3.4	5.9	4.3	11.7	4.7	4.6	11.2	10.1	12.4	2	1.6	2.9	0.1
ZNF470	0.596078	Neu	164	1	1.1	0.9	0.8	0.9	0.5	1.7	0.7	1.1	1.6	1.1	1.9	0.3	0.2	0.1	0.4
C22orf39	0.638024	Neu	164	7.4	9.5	4.5	4.3	9.5	7.7	15.1	4.7	8	13.7	7.6	13.4	1	2.1	3.6	2.8
C2orf74	0.693322	Neu	164	12.3	15	10.6	6.6	10.7	12.2	30.2	7	14.8	18.9	12.2	24	3	4.6	5.7	4.8
FAM200B	0.67907	Neu	164	1.7	2.2	1.6	0.9	1.5	2.2	4.3	1.2	3.1	3.7	2.1	4	0.1	0.2	0.5	0.7
CCDC148	0.681061	Neu	164	0.5	0.8	1.4	0.1	1	0.7	2.2	0.9	0.6	2.3	1.2	1.7	0.3	0.1	0.1	0.6
CCDC66	0.772049	Neu	164	0.1	0.1	2	0.1	0.1	0.1	4.8	0.1	0.1	4.4	3.2	3	0.1	0.1	0.1	2.5
ANKRD12	0.518925	Neu	164	4.1	6.4	6.9	4.1	2.2	3.1	10.7	2.2	6.1	12.5	10	8.9	5.4	1.8	2.5	6.8
CASP8AP2	0.528295	Neu	164	1	2.8	3.3	1.6	1	1.3	4.3	0.9	2.7	5	3.6	4.7	2.2	1.2	1.4	1.5
RUFY2	0.679487	Neu	164	4.4	7.4	9.1	5.4	3.6	4	16.9	5.4	12.6	15.1	8.3	10.6	3.8	2.1	1.8	3
USP1	0.589773	Neu	164	1	2.1	1.9	2.1	1.5	1.2	4.4	1	2.8	3.8	3.1	3.4	1.8	1.5	1.4	1.2
EML5	0.684524	Neu	164	0.5	0.7	1.2	0.7	0.5	0.4	2.1	0.6	1	1.6	1	1.8	0.5	0.3	0.5	0.5
ANKRD36B	0.67807	Neu	164	1.3	2.3	5	3.6	1.2	2.2	9.5	3.2	4.5	9.8	5.3	7.7	3.1	1.5	1.8	1.4
CENPJ	0.638021	Neu	164	0.6	1.1	1.6	1	0.7	0.8	3.2	0.9	1.6	2.8	1.9	2.3	0.9	1	1.3	0.6
ZNF485	0.530142	Olig	164	0.8	0.3	0.5	0.4	0.3	0.1	0.9	0.6	0.7	1.3	0.9	1.2	0.5	0.4	0.2	0.1
TAF15	0.466091	Olig	164	4.4	4.7	3.4	3.5	6.3	3.7	9.2	6.4	7.5	13.4	7.8	12.7	4.7	4	5.5	1.4
ANKRD36	0.54321	Neu	164	1.6	2.3	4.3	3.6	1.6	1.8	8.1	3.9	5.4	14.5	5.4	10.8	4.1	1.6	2.9	1.4
MPHOSPH8	0.560036	Neu	164	3.8	5.1	7.4	3.9	4.3	5.9	13.7	4.4	9.5	15.6	8.8	15.5	5.1	2.8	5.7	2.8
CEP44	0.492917	Neu	164	0.8	0.9	1	1.4	0.8	0.9	2	1.3	1.6	2.5	2.9	1.4	0.8	0.3	0.4	0.8
MBIP	0.478935	Neu	164	3.3	8.8	6.3	6	5.8	4.3	10.8	5.4	8.1	13.8	14.6	5.9	3.2	2.7	4.3	3.9
C11orf73	0.475211	Neu	164	3.6	7	3.3	4.2	3.3	3.3	7.9	5.5	6.6	9.6	9.7	4.6	1.4	1.9	2.9	2.5
C14orf126	0.588194	Neu	164	0.8	2	0.8	1.3	0.8	1.2	2.4	1.6	2.1	2.8	2.8	1.3	0.2	0.1	0.4	0.5
NFXL1	0.553763	Neu	164	1.7	2.1	2.2	1.2	1.6	1.2	3.1	1.6	2.6	3.2	2.9	2.2	0.8	0.9	0.9	0.3
C5orf44	0.535823	Neu	164	3.8	4.5	5.1	3.5	2.4	2.3	7.7	4.5	5.7	8.6	8.3	3.8	2.9	2.7	2.4	1.7
DHX29	0.476307	Neu	164	2.7	3.2	3.5	2.4	2.4	2.4	5.1	2.4	4.1	5.1	5.4	3.5	2.7	2.7	2.6	1.1
C4orf27	0.554167	Neu	164	1.8	6.2	3.1	3.8	3.1	3.9	7.8	3.1	5.5	11.8	7.4	6.5	1.1	2.2	2.4	2.2
SRSF8	0.47398	Neu	164	1.6	3.7	1.7	2	3	2.5	4.9	2.4	3.9	5.6	4.4	4	1.5	1.6	2.4	2.3
C11orf74	0.517631	Neu	164	5.2	9.6	5.3	5.3	4.3	4.9	12.1	6	7.5	12.7	11.1	8.1	5	3.6	5.8	4.3
SNRPD1	0.492992	Neu	164	4.1	7.1	4.9	3.4	3.2	4.1	8.8	5.4	5.4	10.3	7.4	6.4	3.6	4.3	4.1	3.2
ACTR6	0.636667	Neu	164	2.3	2.9	1.9	1.8	2.6	1	6.5	3	3.8	6.5	5.5	4.1	1	1.9	2	1.8
CENPV	0.816026	Neu	164	0.9	1.8	0.3	0.3	0.7	0.9	6.5	1.8	2.1	5.2	4.7	2.2	0.2	0.3	1.2	0.1
DCAF17	0.524242	Neu	164	1.2	1.5	1.5	1	1	1	2.2	0.9	1.6	2.5	2.3	1.8	0.4	0.5	0.5	0.8
FAM188A	0.57063	Neu	164	2.8	5.1	4.4	2.9	2	2.9	8.2	3.2	5.4	9.6	8.3	5.5	1.5	1.5	1.3	4
LOC100129361	0.671711	Neu	164	1.1	1.8	1.3	0.8	0.9	1.2	3.8	0.7	2.7	2.8	3.1	2.9	0.1	0.5	0.5	1.1
LOC646719	0.65859	Neu	164	2	3.6	2.9	1.9	1.4	1.7	6.5	2.4	5	4.8	5.1	6	0.8	1.2	1.5	0.8
FAM179B	0.461218	Neu	164	2.5	3.6	4.6	3.9	3.5	2.8	5.2	3.8	5.8	4.9	4.9	3.8	2.4	1.7	2	1.3
TNKS	0.641402	Neu	164	4.1	5.9	6.1	4.7	4.9	4.6	12.6	8.2	13.8	7.5	13.1	5.6	2.1	2.1	1.9	1
JAKMIP3	0.656746	Neu	164	0.4	0.7	1.1	1.2	0.4	1	2.1	1.3	2.3	1.7	1.9	1.3	0.1	0.2	0.4	0.1
LOC678655	0.685965	Neu	164	1.3	1.5	2.1	1.9	1	1.5	3.8	1.6	3.6	2.7	3.7	1.6	0.1	0.3	0.3	0.5
KLHL3	0.649762	Neu	164	0.9	1.5	1.7	1.3	2	1	3.5	2.7	2.8	2.2	2.3	2.1	0.7	0.6	0.9	0.3
PPP1R9A	0.718796	Neu	164	1.6	2.4	3.3	2.6	2.7	2.2	9	5.8	6.7	6.1	8	6.1	0.1	0.1	0.3	0.7
SLC25A27	0.70628	Neu	164	1.5	2.3	3.7	2.5	1.6	1.9	6.9	3.2	3.9	5.4	6.2	5	0.3	0.4	1	0.4
BACH2	0.738406	Neu	164	0.3	0.8	0.8	0.5	0.8	0.9	2.3	1.1	1.6	1.2	1.8	1	0.1	0.1	0.2	0.2
NALCN	0.749085	Neu	164	1.2	2.2	3.7	2.1	2.7	2.2	8.2	4.8	5.4	4.8	4.6	3.8	0.1	0.1	0.1	1.6
PEX1	0.480128	Neu	164	1.9	3.4	3.9	3.3	2.7	2.6	5.2	4.4	5.2	5.3	4.9	4.6	1.3	2.2	2.1	1.3
UPF3A	0.560501	Neu	164	4	9	6.1	7	4.2	5	12.3	9	10.2	12.8	10.9	12.8	2.5	2.3	4.8	1.4
SLC39A6	0.553533	Neu	164	4.8	8.1	6.1	5.2	5.8	4.8	12.5	9.5	10.7	12.3	12.1	7.6	2.7	3.6	4.6	3.4
TRIM24	0.483009	Neu	164	3.1	5.6	5.7	3.5	4.3	5.1	7.7	6.5	6.4	6.4	7.1	4.8	2.6	2.8	2.8	2.4
SEPT7P2	0.478646	Neu	164	1.9	2.3	2.7	2.9	1.5	2.3	4.8	3.1	3.8	4.2	4.6	4.1	2.9	1.8	1.7	1.4
ANGEL2	0.467376	Neu	164	1.8	2.2	2.8	2.8	2.2	3	4.7	3.3	4.7	4.1	4.6	3.2	2.7	2.1	2.6	1.2
ZNF343	0.581111	Neu	164	0.5	0.8	0.7	0.6	0.6	0.8	1.5	0.9	1.1	0.9	1.2	0.8	0.8	0.3	0.6	0.4
ZFAND4	0.520833	Neu	164	1.3	2.1	1.7	1.5	1.5	1.1	2.8	1	1.8	2.5	2.8	2.4	0.8	0.9	2	0.4
NUBPL	0.637222	Neu	164	0.9	2.3	1.8	1	1.8	1.2	3	1.3	2.1	1.7	2.6	1.4	0.7	0.8	1	0.1
TXNL1	0.447679	Neu	164	14.7	20	14.1	8.3	19.6	15.8	23.7	12.8	17.8	17.7	26.8	20.2	10.5	12.6	15.4	5
CCDC90B	0.399206	Neu	164	6.5	9	4.5	4	5.1	4.6	8.4	3.3	8.6	8	8.6	7.6	3.3	4.4	4.3	3.6
FAM173B	0.403194	Neu	164	5.6	5.7	4.9	4.6	3.8	4.1	6	1.2	7	5	6.8	6.2	2.6	2	1.7	2.3
CWC27	0.319312	Neu	164	4.9	6.9	4.5	4.5	3.5	5.9	6.3	2.4	5.9	6.6	7.3	6.9	4.4	3.1	3.3	3.1
NUFIP1	0.51875	Neu	164	0.6	1	0.8	0.8	0.5	1	1.2	0.3	0.9	1	1.2	0.9	0.5	0.4	0.5	0.2
ZNF197	0.549561	Neu	164	2.2	3.2	3.3	3	1.5	2.2	3.8	1.1	2.8	3.3	3.9	3.3	1	0.8	1.2	0.1
LOC100132352	0.489931	Neu	164	1.5	1.4	1.6	1.3	2.4	1.5	2.4	0.4	2.4	3.6	2	2	0.2	0.8	1.1	0.6
GMCL1	0.535417	Neu	164	1.9	3.4	2.7	1.6	1.8	2.4	3.6	0.8	3.2	3.5	2.7	2.5	0.9	1.1	1.6	0.8
METTL18	0.429924	Neu	164	1.3	1.8	1.7	0.9	1.2	1.7	2.2	0.5	2.6	3.2	1.8	1.4	0.5	1.2	1.4	0.5
DNAJB4	0.455897	Neu	164	8	12.6	8.1	7.7	11	10.1	17.1	9.3	16.5	16.3	13.4	10.5	10	5	7	9.7
POLI	0.554356	Neu	164	1.6	3.1	2.1	2.9	2.6	2.7	4.4	1.6	3.6	3.9	3.3	3.9	1.1	0.8	1.5	1.1
VBP1	0.684131	Neu	164	6.3	11	5.8	7.5	8	10.2	18.8	3.8	12.9	15.3	12.6	8	4.6	3.5	3.9	1.2
ZNF706	0.585641	Neu	164	2.4	4.3	2.7	3.7	2.7	3.5	6.5	3.1	5.8	5.2	5	4.1	1.8	1.4	2.7	1.1
LSM14A	0.266667	Neu	164	9.1	12.9	9.1	10.6	10.7	14.6	13.7	8.4	14.7	16.7	13	14.3	9.9	6.1	11	6.9
PCNP	0.504899	Neu	164	8.8	15.6	8.9	7.8	9.9	12.6	19.9	7.5	18.4	20.9	14.1	16.4	9	7.3	9.5	5
MPP2	0.565556	Neu	164	1.7	0.7	0.6	0.6	1	0.6	1.5	1.2	1.8	2	1.1	0.6	0.1	0.1	0.1	0.3
RNF5P1	0.383333	Neu	164	1.9	1.4	0.9	1.1	1.6	1.3	1.8	1.5	1.8	2.1	1.7	1.1	0.4	0.9	0.6	1.1
CHCHD4	0.530952	Neu	164	2.4	1.8	0.7	0.9	2.3	1.4	2.8	2.3	3.4	3	2.7	1.2	0.4	0.5	1.2	0.2
ATG13	0.482527	Olig	164	2.9	2.2	1.8	1.4	3.7	2.5	4.1	4.6	4.9	5.8	4.2	2.2	0.5	1.4	1	1.2
PTPLB	0.469309	Olig	164	9.5	7.8	7.7	5.6	8.6	6.5	10.1	10.6	13.9	17.2	14.7	7	3.1	6.2	5.4	2.7
FXR2	0.375	Olig	164	1.4	0.9	0.5	0.9	0.9	1.4	1.2	1.3	1.2	2.2	1	0.7	0.1	0.4	1	0.7
DACT3	0.591667	Olig	164	3.3	2.5	0.6	2.3	4.4	4.8	5.1	5.7	6.8	10	4.1	3.4	0.1	0.2	2.6	0.8
DOLPP1	0.627778	Neu	164	0.8	0.6	0.3	0.8	1.4	1.3	1.5	1.1	1.1	1.9	0.8	0.6	0.1	0.2	0.2	0.1
DDRGK1	0.386737	Olig	164	2	1.5	1.7	1	3.2	2.4	2.7	3	2.4	4.1	2.3	2.4	0.2	1	1.8	0.5
SNX12	0.403993	Olig	164	7.9	7.3	4.1	4.2	11.8	9	8.7	12.7	7.3	11.6	10	8.7	2.4	3.6	3.9	6.6
NSFL1C	0.351504	Olig	164	1.6	2.3	1.7	0.9	3.2	2.1	2	3.1	2.1	3.9	2.3	1.9	1	1.5	1.5	1.8
NUDC	0.401992	Olig	164	8.7	8	7.4	3.3	10.4	7	9.3	12.1	10	15	11.3	6.4	1.5	5	5.8	6.9
PIGU	0.561567	Olig	164	3.6	6.2	4.7	4.1	7.4	4.5	6.2	10.9	8.9	13.2	8.8	5.1	1.2	2.6	2.7	5
AHCY	0.588889	Neu	164	3.9	2.4	0.6	1.4	2.9	2	4.8	4.2	3.1	3.8	2.7	2.5	0.3	1.6	1.8	0.6
TCEAL3	0.569954	Neu	164	10.3	11	5.3	5.7	11.5	9.4	18	24	11.8	17.5	11.2	18.9	1.2	3	7.1	0.4
SETD7	0.396111	Neu	164	4	5.3	4	2.7	4.4	4.3	6	4.9	3.7	4.7	5.9	5.1	2.3	2.6	3.4	2.3
CSRP2BP	0.596667	Neu	164	2.9	2.7	2.6	1.6	4.6	2.2	5.5	4	4.1	4.7	3.2	3.2	1	1.4	1.4	1.1
LDOC1L	0.607108	Neu	164	2.5	2.2	1.7	0.9	2.4	1.4	3.4	2.6	2.1	2.4	2.8	2.4	0.5	0.7	1	0.3
KRBOX1	0.725214	Neu	164	1.8	2.2	0.8	1	2.7	0.4	3.9	3.5	0.4	3.8	1.4	1	0.1	0.1	1.4	0.1
SHFM1	0.351852	Neu	164	42.1	67.6	34.3	26.8	47.1	27.4	57.6	56	35.9	77.7	45.3	41.1	19.1	22.2	51.7	32.4
ELP3	0.40253	Neu	164	4.4	4.2	3	2.8	7.6	4.6	5.6	5.2	3.8	6.6	4.4	4	2.2	2.7	4.1	1.1
AARS	0.483583	Neu	164	8.7	5.8	9.1	4.7	11.5	6.2	10	8.9	6.3	10.4	6.9	4.2	1.8	3.8	5.8	1.9
SELRC1	0.630864	Neu	164	1.9	1	1.8	0.4	3.3	0.8	2.7	2.3	0.8	2.6	2	1.4	0.2	0.5	0.9	0.1
POLR2D	0.462255	Neu	164	2.2	3.2	1.8	1.9	3.2	2.2	3.4	3.1	2.9	3.9	1.8	1.7	0.7	1.8	2.2	0.4
TOMM6	0.392466	Neu	164	19.4	29.9	11.5	17.7	30.3	22.1	27.1	27.2	22.1	29	19.5	12.9	6.6	15.6	21.3	6.9
LOC653566	0.384023	Olig	164	12.7	16.9	8.3	11.1	15.9	13.3	12.9	16.8	15.8	18.7	15.8	11.4	5.1	6.6	10.5	7.7
MAX	0.291525	Neu	164	19.1	24	13.8	15.7	20.8	19.4	23.5	28.3	21	29.1	18.1	19.4	7.3	14.2	15.3	14.7
CUTA	0.551359	Neu	164	9.5	9.1	3.2	7.7	10.6	8.5	14.1	13.9	9.8	16.8	8.6	5	1.1	4.8	5.6	2.5
C9orf123	0.568827	Neu	164	4.8	6.1	4	2.8	6	4.7	8.1	7.4	5.1	11	5.8	3.8	0.3	1.5	2.3	1
SUCLG1	0.403299	Neu	164	15.4	17.9	12.6	11.9	20.9	16.7	19.2	18.5	16.7	25.4	17.1	10.1	3.6	7.7	7.8	7.6
NHP2	0.534626	Neu	164	5.2	2.9	3	1.6	4	4.4	5.8	6.2	2.3	5.4	3.4	3.1	0.1	2.1	2.9	1.4
UBL4A	0.525521	Neu	164	1.5	0.9	0.7	0.9	1.5	1.1	1.6	1.5	0.7	1.8	1.1	0.5	0.1	0.6	0.7	0.3
THAP11	0.514951	Neu	164	2.6	2.4	1.7	1.7	2.6	2.6	3.4	3.2	1.9	2.5	1.9	1.4	0.5	1.4	1.1	1.5
LOC93622	0.670971	Neu	164	5.3	4.6	2.6	3.8	6.6	4.7	9.1	7.1	3.8	6.3	4.1	4.5	0.6	1	1.6	0.6
CCDC56	0.638245	Neu	164	17.3	17.3	8.6	8.9	23.4	11.3	24.6	21.3	12	19.5	12.7	6.9	0.8	3.9	4.6	2.6
MRPS33	0.546891	Neu	164	14.1	15.1	12.1	7.3	19.8	6.6	20.1	19.4	12.8	18.9	13.9	8.4	2.3	8	5.6	4.7
SF3B14	0.30804	Olig	164	24.5	37.8	14.9	19.9	27.5	34.8	32.9	23.1	32.9	71.7	33.9	20.1	10.4	25.5	27.6	28.2
SNRPG	0.252518	Olig	164	6.8	9.6	1.9	6.9	7.6	8.4	7.1	4.5	8.1	14.7	5.6	3.5	3.6	5.9	7.3	3
NFU1	0.490213	Neu	164	5.2	6.4	4.9	3.4	2.2	4.3	8.6	6.4	5.9	13.3	5.8	3.7	1.2	4.8	4.1	3.8
TTC1	0.385758	Neu	164	16.3	18.8	17.7	8.2	13.1	13.2	22	19.6	18.2	34.7	17.5	16.6	8.8	13.8	13.8	6.9
SNRPC	0.439103	Neu	164	2.8	2.3	1.7	2.1	2.5	2.5	3.9	2.8	2	6.6	2.9	2.2	1.3	2.3	2.5	0.8
ATP5I	0.465994	Neu	164	56.2	45.7	20.7	21.8	46.7	49.9	68.1	46.2	42.6	127.9	48.2	53.5	9	12.8	29.4	22.4
BOD1	0.389257	Neu	164	5.4	5.9	3.4	4.1	5	5	8.3	6.8	4.7	11.3	6.6	5.4	2.4	3.8	4.8	4.3
CAHM	0.606481	Olig	164	3	2.5	0.8	1.9	0.6	1	1.7	2.1	3.2	4.5	2.7	1.9	0.1	1.4	0.9	0.1
CHTOP	0.43591	Olig	164	15.2	19	11.4	14.4	12.4	11.2	12.6	14.8	23	29.9	19.6	13.6	8.9	10.4	17	7.7
CKS1B	0.539352	Olig	164	3.8	5.1	2.5	4.3	3.4	3.8	3.1	4.4	6.2	9.8	3.8	2.8	1.4	2.5	2.5	1.6
GRHPR	0.52528	Olig	164	9.6	7.1	6.9	4	6.6	5.1	5	7	9	18.9	9.4	6.3	0.1	6.2	5.3	4.7
UBB	0.509831	Olig	164	147.6	127.7	65.9	73.9	162.6	118	142	113.4	202.3	444	172.6	116.7	22.8	92.7	139.5	67.9
CHCHD8	0.569935	Olig	164	13.3	14.7	5.5	8.1	15.1	9.5	9.2	15.4	12.7	26.5	16.1	8.6	2.1	5.7	8.1	0.6
FN3KRP	0.374214	Olig	164	5.3	4.9	3.5	3.4	4.5	4.3	5	4.8	4	9.7	4.2	3.8	0.8	2.4	3.4	1.8
ITGAE	0.455645	Olig	164	1.6	1.8	1.3	1.3	1.7	1.4	1.6	1.4	1.5	3.6	1.7	1.1	0.5	0.8	0.9	0.1
FAM165B	0.521873	Olig	164	7.3	11.2	5.7	3.6	7.3	9.5	5.7	5.7	8	19	7.4	6	1.9	3.2	4.2	1.5
TMEM42	0.620044	Olig	164	3.4	4.3	1.1	2	3.8	3.6	2.7	3	4.3	8.9	3.2	3.3	0.3	2	0.9	0.1
GSTO2	0.639583	Neu	164	1.9	1.6	0.9	1.8	4.2	1.2	3.6	0.9	1.8	6.4	3	1.6	0.1	0.1	0.3	0.3
MIPEP	0.485887	Olig	164	1.1	0.9	0.9	0.8	1.3	0.5	1	0.9	1	2.3	1.2	0.8	0.3	0.5	0.5	0.2
RBMX2	0.425141	Olig	164	3.8	4.6	4	3	6	3.9	5.6	5.2	4.3	9.6	6	4.4	1.8	2.6	2.5	2.1
DNAJC8	0.371303	Olig	164	16.2	15.5	7.9	6.7	15.6	11.5	11.8	14.7	16.1	24.3	12.5	11.3	7.2	10.7	11.2	8.9
BAG1	0.433546	Olig	164	3.6	4.4	1.7	2.9	4.9	3.8	4	4.3	5.7	8	3.5	5.9	1	3.1	3.6	2.8
HEBP1	0.533749	Olig	164	4.7	9.3	4.2	4.2	8.1	9.4	6.3	7.4	12.2	17.8	7.7	7	1.1	3.7	4.9	4.8
TP53RK	0.342742	Olig	164	1.8	2.7	2.6	2.8	2.5	2.2	3	3.3	2.9	4.3	3.4	1.6	1.6	1.3	1.8	1.3
OSGEPL1	0.484295	Neu	164	1	2.5	1.5	2.3	2	1.5	2.6	1.2	2.4	3.7	2.4	1.2	0.7	0.9	0.9	0.6
TMEM128	0.461756	Neu	164	2.6	5.7	2.3	4.6	3	3.7	5.6	3	4.5	7.8	4.6	3.3	1.6	1.4	3.2	2.1
ZCCHC17	0.562875	Neu	164	12.7	12.2	6.3	5.4	12.8	7.8	17.8	9.9	10.3	21.3	8.6	12.6	2.8	4.5	3.8	5.8
C1orf43	0.364463	Neu	164	18.5	23.6	12.6	9.7	23.9	15.2	27.6	21.6	30.7	42.1	20.1	18.4	5.9	15.9	16.1	13.9
LOC550112	0.43	Neu	164	0.8	1.2	0.9	0.5	1.5	0.6	1.5	1.2	1.4	2.1	0.9	1	0.2	0.6	0.5	0.9
PSTK	0.622685	Neu	164	0.4	0.7	1.2	0.8	0.3	0.7	1.8	1.5	2	2.4	1.4	0.7	0.1	0.3	0.3	0.1
C17orf100	0.571886	Olig	164	0.3	0.9	1	0.5	1	0.8	1.7	1.9	1.9	2.4	1.8	1.1	0.3	0.1	0.1	0.6
ZNF608	0.54451	Neu	164	3.6	5.1	6.2	4.2	4.9	4.5	8.5	8.1	7.2	11.1	7.7	7	0.4	1.4	1.1	1.3
IGSF8	0.668561	Neu	164	0.3	0.4	1.2	0.7	0.6	0.7	2.2	0.6	1.9	4	1.1	0.9	0.1	0.1	0.3	0.3
ST3GAL5	0.629573	Neu	164	9.7	9.3	9.4	7.2	10.3	9.9	27.7	17.2	27.7	33.3	22	14.6	3.9	5.2	11.1	2.6
CALM2	0.606072	Neu	164	180.1	193.7	175.6	118.5	146.5	164.1	361.1	159.1	334.7	397.4	257.5	190	57.4	88.6	71.1	101.4
NDFIP2	0.744192	Neu	164	1.7	2.1	1.3	1.6	1.4	1.6	6.6	1.8	5.1	7.2	3.5	3	0.3	0.2	0.6	0.8
APBB1	0.60672	Neu	164	1.4	1	1.3	0.9	1.5	1.2	3.1	1.8	2.8	5.3	3.6	1.8	0.1	0.1	0.4	0.1
ZNF32	0.517537	Neu	164	6.4	6.7	7.4	4.9	8.7	6.9	13.4	10.2	10.6	22.3	13.3	7.4	2	4.1	5.5	2
MAGEH1	0.70973	Neu	164	7.1	10.5	8.3	10.5	13.2	7.6	37	19.9	24.2	43.7	26.8	15.2	2.2	3.3	6.4	3.5
PPA1	0.630839	Neu	164	29.5	33.4	28.5	17.8	30.9	26.4	73.5	43.3	52.5	103.6	53.7	40.9	3.2	6.9	5	23.9
CPEB1	0.677778	Neu	164	0.4	1.4	1.1	1.6	1.5	0.7	3	1.4	2.5	4.4	2.1	1.6	0.1	0.1	0.1	0.1
ENOX1	0.743056	Neu	164	1.2	1	1.5	1	1.6	0.6	3.6	1.3	2.3	3.5	1.9	1.5	0.1	0.1	0.1	0.1
CNPY2	0.60328	Neu	164	8.6	9.1	4.8	8.5	10.3	6.2	18.8	13.3	14	17.4	10.2	9.1	0.1	3.8	8.9	6.8
CFDP1	0.612177	Neu	164	8.6	10.3	7.4	6.5	9.6	11.5	23.2	12.5	11.8	23.7	11.5	14.7	4.8	3.5	7.5	7.9
TCEAL4	0.603096	Neu	164	52	78.2	35.3	35.9	59.4	55.2	121.4	85.3	85	139.7	79.6	106.5	18.9	19.7	41.2	12.6
RBX1	0.58567	Neu	164	36.2	37.6	13.3	23.2	28.8	34.8	66.7	46.8	48.2	84.5	24.2	34.1	8.1	27.8	22.9	16.6
NHLRC1	0.694643	Neu	164	0.3	0.5	0.1	0.2	0.5	0.8	1.4	0.9	1.3	1.8	0.4	0.9	0.1	0.1	0.1	0.1
RAP1GDS1	0.682171	Neu	164	7.8	9.7	5.9	6.6	10.3	9.2	25.8	14.4	22.5	32.6	10.2	18.3	2.5	3.3	4.1	2.3
KBTBD3	0.555797	Neu	164	0.5	1.7	2.1	1	1.5	1.2	2.3	0.7	3.1	3.2	2	1.6	0.2	0.1	0.4	0.4
ZNF415	0.636438	Neu	164	1.6	3.4	2.9	2.9	1.9	2.4	5.1	1.4	4.7	6.8	2.7	3.4	0.3	0.2	0.1	0.1
SNX15	0.46994	Neu	164	1.3	2.4	1.7	1.5	1.6	1.4	2.8	1.6	2.9	3.7	1.6	1.8	0.1	1	1.2	1.4
WDYHV1	0.47123	Olig	164	1.6	4.6	3.1	2.3	2.5	2.2	3.9	3.3	4.5	7.6	1.9	3.7	0.8	0.4	2.3	0.6
MRPS22	0.442887	Olig	164	10.4	10.8	8.4	6	8.3	9.5	11.4	8.9	16.9	21.6	10.2	9.3	5.9	5	8.5	2.2
C20orf30	0.44509	Neu	164	9	12	6.6	5.8	7.1	8.2	12.9	8.2	12.4	15.9	9.6	9.4	4.1	6	6.6	3.6
FEN1	0.673276	Neu	164	1.5	2.2	0.7	1	1	1	2.9	1.1	2.7	2.9	1.4	1.1	0.3	0.6	0.8	0.1
ALCAM	0.540029	Olig	164	20.5	27	27.7	19.7	19.6	22	36.7	26.1	41.5	59.4	37.8	20.9	6.1	9	6.6	0.8
COPS5	0.413639	Olig	164	9	20.8	14.9	9.8	10.6	10.5	17.9	13.6	19	27.2	19	13.4	6.2	8.7	8.5	3.8
ZNF271	0.448596	Olig	164	2	3.9	2.8	2.5	2.6	3.2	2.8	2.7	4	5	3.7	3	1.6	1.4	1.6	1
FECH	0.498698	Olig	164	1.3	2.1	1.9	1.7	2.3	1.6	2.2	2.2	3	3.7	2.2	1.7	0.7	0.9	1	0.2
RFC1	0.402132	Olig	164	4.3	8.1	6.8	5.4	7.3	6.4	7.8	5.7	10	12.5	7.6	7.2	4.2	4.1	4.1	1.4
FAM192A	0.423433	Olig	164	9.3	10.4	7.6	4.9	9.1	8.1	10.8	11.6	12.3	15.4	9.8	9.4	4.2	5.4	5.4	3.1
MRFAP1	0.452745	Neu	164	160.1	150.4	103.9	71.1	152.2	120.8	187.9	129	165.7	242.3	160.4	137.6	57.8	66.9	87.1	52.7
RAD21	0.353141	Olig	164	23.2	33.1	26.5	15.6	29.7	19.4	29.2	25.5	28.5	42	24.3	34.1	12.8	15.4	17.3	9.5
GOLGA5	0.376071	Olig	164	5.5	6.7	5.6	4.1	7.5	5.9	6.6	5.1	7.6	11.5	7.3	7.4	3.1	4.5	4.2	3.5
HSD17B4	0.552201	Olig	164	39	63.8	40.2	35.3	51.6	46	50.3	45.8	61.8	119.8	55.8	70.8	13.1	16.7	29.4	9.7
C15orf63	0.480137	Olig	164	9.6	8.5	4.2	5.7	8.1	8.6	11.1	10.4	9.3	21.2	11.4	12.1	4.7	5.5	9.7	0.1
CUTC	0.547895	Olig	164	13.6	9.1	6.6	5.4	10.2	12	10.9	15.2	14.2	23.3	11.6	13.3	3.5	7.5	9.2	1.8
TDRKH	0.445383	Olig	164	1.5	1.3	1.4	1.3	2.5	0.9	2.8	2.4	3.3	4.2	2	2.9	1.3	1.6	2.3	0.4
USP32	0.436948	Olig	164	6.5	6.4	6.7	4.5	7.9	5.8	9.3	7.9	13	14.1	7.9	9.9	6.1	6.7	6.2	1
ANP32A	0.44439	Neu	164	15.6	16.3	10.4	9.7	18.9	10.9	25.4	20.6	23.9	29.3	20.4	25.8	13.4	11.3	18.1	4.9
SNX27	0.391379	Neu	164	8	9	9	4.8	9.4	5.8	11.6	11	11.9	13.2	10.2	10.4	6.3	7.3	7.5	1.8
HNRNPUL2	0.400521	Neu	164	4.9	4.9	3.6	5.2	6.5	4.1	8	6.6	7.1	11.8	5.2	6.3	4.7	4.5	5.4	1.5
COMMD3	0.456948	Olig	164	6.6	12	4.3	5.7	11.8	9.3	16.7	15.6	17.6	28.1	13.8	12.1	7.5	12.3	9.9	4.1
GDE1	0.570371	Olig	164	9.8	10.7	7	6.3	11.9	6.9	12	14.1	18.5	27	15.9	12.9	4.9	9.3	8.8	1.8
PUS3	0.606667	Neu	164	0.7	0.9	0.9	0.5	0.5	0.3	1.5	0.7	1.1	1.5	1	1	0.1	0.6	0.7	0.1
AP1AR	0.576667	Neu	164	1	1.5	1.6	1.1	1.2	0.8	2.5	0.9	1.7	3.5	1.3	2.1	0.5	0.9	1.4	0.2
HMGXB4	0.451961	Neu	164	2.3	3.1	3.6	2.4	3.4	1.5	5.1	2.5	4.8	7.7	4.2	3.7	1.8	2.3	3.8	0.9
IP6K2	0.564815	Neu	164	2.2	5.1	7.7	4.9	5.7	4.2	11.7	7.4	6.4	14.1	8.7	5.4	2	5.1	5.5	1.7
PCGF6	0.494643	Neu	164	0.4	1	1.1	0.6	0.4	0.8	1.4	0.7	0.9	1.9	1.3	1.1	0.3	0.9	1	0.1
HMGN2	0.41908	Neu	164	15.7	28.2	13.2	25.5	26.7	21.1	37.3	28.5	28	52	25	31.2	10.6	25.2	32.6	10.3
MRPL22	0.348264	Neu	164	1.8	2.3	1.6	1.5	1.8	1.4	2.4	1.5	2.3	3.9	1.5	1.5	0.8	1.3	2.2	0.8
PAF1	0.287341	Olig	164	2.9	3	2.7	2.5	3.2	1.5	3.6	2.5	3.6	6	2.8	3.4	1.5	3.4	3.5	0.9
C12orf66	0.601389	Neu	164	0.7	0.7	0.4	0.7	1	0.5	1.2	0.6	0.7	1.2	0.9	0.5	0.3	0.5	0.3	0.1
MRPL43	0.638672	Neu	164	5.5	7.5	4	7.1	8.8	5.7	12.8	4.6	8.9	13.4	7.3	4.8	1.1	2.8	3.2	1.8
LOC386758	0.667248	Neu	164	2.4	2	1.4	1.4	3.9	3.1	4.3	1.4	1.7	4.7	3.4	2	0.1	0.5	0.5	0.2
ABHD10	0.632479	Neu	164	5.5	8	5.3	5.1	9.4	6.2	11.7	6.3	6.2	10.2	9.6	4.7	1.7	1.7	2.2	1.6
LOC100505783	0.679808	Neu	164	2.4	3.1	1.9	2.2	3.5	2.3	5.2	1.6	2.9	5	3.6	2.2	0.4	0.2	0.4	0.8
DNAJC18	0.601852	Neu	164	3.6	5.3	3.6	2.5	6.3	5.1	7.2	4.4	5.1	7.1	4.5	3.4	0.7	1	1.5	1.4
PPP2R2B	0.667641	Neu	164	19.4	36.7	20	15	31.4	20.5	40.2	19.2	27.9	42.8	22.4	25	0.4	0.3	0.8	1.3
CYB5D2	0.589837	Neu	164	4.8	6	5.3	4.5	6	5.3	8.2	6	3.9	8.4	5.5	2.8	0.8	1.7	1.3	0.9
DCTN2	0.595854	Neu	164	11.6	13.3	8.8	7.5	14.5	13.9	19.9	11.1	10	18.1	11.6	5.8	2.1	4.9	6.8	5.1
KIAA1704	0.494411	Neu	164	4.9	5.3	4.9	5.8	3.4	3.6	8.2	6	5	9.8	7.2	5	2.6	3.2	2.7	2.8
RIPPLY2	0.761538	Neu	164	0.5	0.6	0.1	0.4	0.6	1.4	2.6	1.2	1	3.3	2	0.9	0.1	0.1	0.1	0.1
ZFP90	0.438365	Neu	164	4.3	4.4	3.5	3	3.8	3.6	5.3	3.9	3.6	6.8	5.3	4.1	1.5	1.6	2.6	1.3
ZNF627	0.566092	Neu	164	1.3	2	1.5	1.5	1.9	1.6	2.9	1.3	1.6	3.3	2.9	1.4	0.3	0.8	0.7	0.4
ING4	0.664263	Neu	164	1.7	3.4	1.4	2.1	3	2.2	5.2	2.7	2.6	6	3.6	1.6	0.7	0.6	0.6	0.8
CSTF3	0.652107	Neu	164	27	31.8	20.1	20.3	29.4	28.3	60.5	31.9	21	65.8	48.2	26.8	9.3	7.5	16.2	9.5
HSBP1	0.630718	Neu	164	20.4	25.4	11.1	12.5	20.4	17.7	41.1	21.1	24.6	39.3	37.6	19.7	5.3	7.3	11.2	7
CHMP5	0.556659	Neu	164	11.2	16.8	8.8	9.6	12.1	11.9	22.4	9.1	13.7	22.1	13.9	10.4	3.6	6.4	10.4	11.4
DNAJC19	0.607625	Neu	164	14.7	23	11.7	9.5	9.2	12.5	24.7	7.2	13.9	23.7	11	9.2	5.4	5	8.6	9.4
BSDC1	0.457176	Neu	164	2.6	2.7	2.2	2.3	2.7	2.6	3.6	1.6	2.1	4.2	2.3	1.8	0.6	1.3	2.3	1.8
CRADD	0.558333	Neu	164	1.4	1.7	1	0.9	1	0.9	1.9	0.9	0.9	2.1	1.4	0.9	0.2	0.2	1	0.5
ATOX1	0.440551	Neu	164	19.2	18	9.7	9.1	19.8	16.8	22.4	12.8	19.5	31.8	17.9	10.3	0.1	7.6	11.3	10.5
ICT1	0.532171	Neu	164	6.2	12.3	5.6	4.5	12.2	6.9	12.9	7.2	8	16.2	5.7	4.1	2.3	4.4	4.4	5
TSG101	0.468713	Neu	164	16.3	21	7.6	10.9	18.7	15.6	22.8	15.4	15.4	29.3	13.1	10.4	5	13.6	12.8	6.3
CCDC115	0.623081	Neu	164	9.4	9.4	4.8	5	10.8	8.3	16.5	6.8	10.6	19.4	8.5	6	1.7	5.1	7.8	2.4
GTF2A2	0.549841	Neu	164	7.4	11.6	6.9	6.2	10	9.2	15.7	7.6	10	18.3	8.3	5.9	2.2	5.4	7.1	5.7
BOLA1	0.678736	Neu	164	1	1.9	0.5	0.4	1.9	1.7	2.9	2.2	1.2	3.5	1	0.4	0.1	0.2	0.1	1
NDUFB1	0.66722	Neu	164	18.1	24.4	9.1	16.8	16.1	23.3	45.2	19.5	15.6	41.3	22.1	11.5	4.2	8.9	12.1	12.8
PDCD2L	0.624811	Neu	164	1.5	2.5	1.8	2	2	2.4	4.4	2.7	1.8	4.9	2.2	1.5	0.5	1	1.2	1.2
FDPS	0.473573	Neu	164	8.5	16.9	10.2	5.5	13.9	6.9	18.1	11.6	12.3	19.8	12.3	7.4	2.5	7.4	7.7	12.9
DTD1	0.589127	Neu	164	8.3	11.7	10	5	10.3	10	18.7	8.4	6.5	16.9	8.7	8	1.3	5.7	7	5.8
EBNA1BP2	0.573874	Neu	164	6.5	8.9	9.1	4	8.7	6.4	14.8	9	8.9	13.6	6.2	5.6	2	4.4	5.9	6.2
RAB5B	0.361499	Olig	164	19.9	21.7	19.5	12.6	24.3	16.8	18.5	21.2	20.3	26.4	18.1	14.3	2.6	5.2	5.4	12.2
TMX2	0.593601	Neu	164	31.7	23.1	25	14.4	25.3	23.5	34.9	16.3	23.4	41.8	26.3	17.7	0.1	0.1	0.1	15.3
ZNF174	0.593421	Neu	164	0.4	0.9	1	1	0.9	0.9	1.9	1.3	1.1	2.1	1.2	0.5	0.1	0.3	0.5	1.2
MRPL18	0.517803	Neu	164	14.6	17.5	9.5	8	17.9	17.2	24.2	13.7	12.6	21.5	18.2	9.3	7.1	6.7	8.7	13.5
DPY30	0.428034	Neu	164	12.9	19.1	9.9	10.6	16.7	14.4	20.6	16.3	15.5	22.4	22.3	12.9	4.4	6.2	6.7	13.3
NDUFB6	0.578852	Neu	164	9.5	15.8	10	8.5	10.8	12.9	22.5	12.4	13.1	20.7	19	9.4	2	3.5	8.1	12.3
CRBN	0.409028	Neu	164	11.2	12.9	9.4	8.2	12.1	12.7	16.8	10.8	18	23.8	14.4	11.4	4.1	4.9	4.2	11.9
PRPSAP2	0.568254	Neu	164	5.6	8.1	5.6	5	7.6	6.9	12.6	8	11.2	11.8	8.3	6	1.6	2.1	3.6	6.7
EI24	0.297949	Neu	164	4.4	5.6	3.8	2.3	5.7	5.5	6.5	6	6.5	8.5	5.7	5.4	2	2.1	3.2	6.3
PDCD7	0.408333	Neu	164	2.5	3.3	2.3	1.6	3.2	2.9	4	2.4	2.7	4.6	3.4	2.4	1.2	1.1	1.4	3.7
MRPS18C	0.505894	Neu	164	3	1.8	1.6	2.7	1.8	2	4.1	1.1	2.5	4.3	4.2	2	2.3	1.5	1.4	2.2
PFDN4	0.699219	Neu	164	0.8	2	0.6	0.5	0.8	0.9	3.2	0.3	0.9	3.6	2.5	1.2	0.4	0.4	0.3	1.2
POLR2K	0.560417	Neu	164	11.5	13.7	8.6	7.6	10.5	12	25.2	10.1	15.2	22.1	20.1	10.3	6	5.8	8.3	16.6
IFT46	0.61205	Neu	164	4.4	4.1	2.5	4.8	3.1	5.5	7.4	3.6	2.8	5.7	5.5	2.9	0.9	1.9	1.9	2.5
MRPL33	0.655299	Neu	164	17	30.5	9.2	20.3	15.5	32.3	53	8	25.5	43.9	45.8	24.1	6.5	10.9	11.6	18.8
TBCA	0.69401	Neu	164	10.6	18.2	7.2	10.9	10.3	20.9	31.3	7.8	17.4	24.2	20.1	8.3	2.8	4.6	7.1	8.1
ZNF880	0.513667	Neu	164	1.1	1.6	1.6	0.5	1.6	0.5	2.5	1.3	1.1	1.5	2.9	2.1	1	0.4	0.5	1.1
LOC728323	0.554444	Neu	164	0.4	1.2	0.7	0.5	0.3	0.2	1.5	0.8	0.9	1.1	1.2	1.2	0.4	0.3	0.6	1
CAMK2N1	0.601681	Neu	164	18.2	31.7	29.2	9.8	19.5	26.6	92.7	46.5	63.5	94	88.8	96.6	8.4	1.3	7	44
KIAA1841	0.525	Neu	164	0.2	1	0.8	1	0.5	0.5	2.1	0.8	1.6	1.7	1.7	1.9	0.5	0.5	0.3	1.5
KIF5C	0.494105	Olig	164	12.8	9.6	6.8	2.7	8.6	11.6	39.3	32.6	35.8	34	52.3	53.8	0.5	0.2	2	28
RIMS1	0.593924	Neu	164	3.8	1.5	1.4	2.9	2.8	2.3	9.6	7.4	2.9	6.1	5.6	8.8	0.3	0.2	0.2	8.5
RIMS2	0.704699	Neu	164	1.5	0.8	0.8	0.3	1.4	1.7	13.3	8.6	5.6	8.3	8.3	13.5	0.2	0.1	0.5	6.5
UNC13C	0.624537	Neu	164	1.2	0.4	0.6	0.1	0.9	1.9	9	5.8	3.8	6.9	4.8	9.7	0.4	0.2	0.5	6.6
FRA10AC1	0.431713	Neu	164	2.7	2.3	2.1	2.3	1.9	1.9	3.6	3.4	3.1	2.6	3.9	4.5	1.6	0.4	0.8	1.8
C10orf107	0.630729	Neu	164	1	0.3	0.1	0.1	0.2	0.9	1.6	1.9	1.3	2	1.4	1.3	0.1	0.1	0.1	0.4
C11orf51	0.75	Neu	164	3.1	0.1	0.1	0.1	0.1	0.1	4.1	4.1	2.6	6.4	0.1	3.3	0.1	0.1	0.1	0.1
ADAM32	0.470455	Neu	164	0.7	0.2	0.7	0.5	0.6	0.3	1.1	1.1	0.7	1.4	0.7	1.5	0.3	0.2	0.1	0.8
C9orf25	0.609776	Olig	164	4.4	1.8	2.5	1.6	3.1	3	3.3	4	3.9	6.9	5	6.2	0.2	0.4	0.7	1.7
DYNLL2	0.448459	Olig	164	5.5	3.4	2.8	2.5	3.6	2.5	6	5.9	7	8.2	5.5	8	0.7	3.1	2.9	3.7
MUTED-TXNDC5	0.41777	Olig	164	1.5	0.5	1.8	0.7	2.4	0.1	2.9	3.6	3.2	4.3	2.2	1.8	2.1	0.1	0.1	2
SLC25A26	0.705556	Neu	164	0.1	0.1	0.1	0.1	0.1	0.1	3	2.4	2.4	2.6	0.1	2	0.7	2	0.1	1.1
DHCR24	0.632176	Neu	164	0.7	1.2	0.6	0.5	2.2	0.8	3.6	3.8	5.2	4	2.3	1.6	0.1	0.2	0.5	0.5
RAB6C	0.725641	Neu	164	0.1	0.2	0.1	0.1	0.2	0.3	1.3	1.1	1.2	1.2	0.3	0.5	0.1	0.1	0.1	0.1
TPD52	0.579494	Neu	164	0.8	1.2	1	0.6	0.9	1.5	8.9	4.1	8.8	11.5	6.4	8.3	2.8	1.5	1.4	6.3
PPM1H	0.7625	Neu	164	0.8	0.5	0.5	0.4	1.2	1.5	9.6	4.3	6.8	7.8	2.6	4.1	0.1	0.3	0.3	3.7
PRKCZ	0.711742	Neu	164	0.2	0.1	0.3	0.1	0.2	0.1	2.2	1.3	1.3	2.3	1.3	0.9	0.1	0.2	0.3	0.5
CEP95	0.266582	Olig	164	2.3	4.6	6.3	4.8	3.3	3	5.3	5.6	6.8	7.2	4.6	5.2	5.7	4.3	6.5	2.7
NASP	0.35208	Olig	164	5.2	9.3	15.8	8.3	6.3	6.7	11.1	11.4	18.5	18.9	12.4	9.7	9.8	10	12.6	6
NVL	0.296667	Neu	164	1	1.3	2.2	1.6	0.8	1.4	2	1.2	2.4	2.7	1.8	1.7	1.8	1.5	1.9	0.2
RAB21	0.23827	Olig	164	7.2	11.3	10.7	7.2	7.7	10	10.3	9	14.9	13.5	10.4	10.1	11.4	10	11.8	3.6
C17orf85	0.398777	Olig	164	1.7	2.4	3.2	2.2	2.5	2.2	2.5	2.7	5	4.5	2.7	3.5	2.2	2.3	3.1	1.3
CDK5RAP2	0.510292	Olig	164	2.4	3.8	5.7	2.9	3.6	3.1	2.2	3.3	7.4	6.1	3.6	4.7	2.1	3	3.3	1
SMC1A	0.313039	Olig	164	2.8	3.4	4.6	3	4.1	3.6	3.1	4.1	6.4	5.1	3.4	4.2	4.2	4.9	4.3	1
METTL16	0.370155	Olig	164	1	1.3	1.4	1.2	2	1.6	1.1	1.4	2.4	2.1	1.3	1.4	1.4	1.1	1.6	0.4
NCKAP5	0.605051	Olig	164	1.8	2.6	3.3	2.4	4.1	2.8	1.2	3.6	7.3	5.7	5.2	4.1	4.3	2.7	4.7	0.1
C9orf156	0.298818	Olig	164	1.9	2.4	2.9	1.8	1.7	2.4	1.8	3.2	3	3.4	2	1.8	2	2.7	2	1.2
RAD51L3-RFFL	0.804084	Olig	164	0.1	3.9	1.5	2	2.1	1	1.1	7.6	9	9.1	0.1	4.4	2.3	2.9	0.1	0.1
AGA	0.502812	Olig	164	1.5	2.9	2.6	2.9	2.8	2.9	1.9	2.6	5.2	5.3	1	2.2	0.9	1.8	1.6	0.3
RPS6KA5	0.478638	Olig	164	2.8	3.9	2.8	3.2	3.2	4	1.1	3.4	6.2	5.5	1.8	2.8	3	2.3	2.8	1.5
CPEB2	0.524	Neu	164	2.1	3.7	2.3	3.1	2.9	3.2	5	4.6	0.1	6.7	5.1	4.1	1.4	1.4	1.9	0.8
ANKRD18A	0.769345	Olig	164	0.3	0.2	0.1	0.1	0.1	0.1	1.2	1.2	0.1	2.8	2.9	1.4	0.1	0.1	0.1	0.1
TMSB4Y	0.730987	Olig	164	0.4	0.6	0.1	0.5	0.6	0.1	1.1	1.8	0.1	4.1	2.6	1.7	0.1	0.5	1.3	0.1
LANCL1	0.743586	Neu	164	6.6	12.8	12.4	8.4	12.9	13	50.8	29.8	0.1	81.5	24	41.2	1.6	1.8	3.4	3.1
FAM131B	0.736248	Olig	164	0.6	0.3	0.3	0.1	0.1	0.7	3.5	4	2.4	7.7	3.9	2.3	0.1	0.1	0.2	0.1
OR2L13	0.716667	Olig	164	0.1	0.1	0.1	0.1	0.1	0.1	1.4	1.7	0.1	3	1.4	1.3	0.1	0.1	0.1	0.1
BCS1L	0.480769	Olig	164	0.8	0.4	0.9	0.5	0.7	0.7	0.6	1.4	0.8	2.1	1.5	0.7	0.2	0.5	0.6	1.1
SEPW1	0.526867	Olig	164	34.2	26.6	12.4	14.2	29.7	23.6	24.3	24.5	33.5	85.9	40.1	37	1	3.2	6	40.8
CDKN1B	0.515939	Olig	164	4	9.4	8.6	5.1	6.3	7.8	12.3	8.9	15.6	25.6	16.3	11.5	1.7	2.3	3.5	10.2
HMOX2	0.479167	Olig	164	1	0.7	1.1	0.7	1.4	1.5	2	1.7	1.8	4.3	2.7	1.3	0.1	0.6	0.5	1.5
FIS1	0.616935	Olig	164	3.3	2.9	3.4	0.8	3.7	3.6	2.2	2.1	6.1	15.3	8.8	4.9	0.1	1.8	3.5	6.9
PCBP4	0.60034	Olig	164	0.2	0.3	0.7	0.3	0.4	0.3	0.4	0.3	0.7	1.8	1.3	0.8	0.1	0.1	0.1	0.8
COMMD2	0.373868	Olig	164	1.7	2.8	2.6	1.3	1.5	1.1	2.7	3	2.8	5.8	3.7	3.1	2.1	1.4	2	3.7
NUDT2	0.373858	Olig	164	3.7	5	3.9	3.5	4.3	2.4	7	6.4	6	12	6.9	5.2	0.7	3.1	3.5	6.8
NDUFAF2	0.532386	Neu	164	2.5	2.3	2.1	1.5	2.8	4	8.8	7.7	3.4	18.5	5.8	3.4	0.1	2.6	2.6	6.9
POLE4	0.489496	Olig	164	5.2	4.6	1.4	2.9	2.9	3.7	8.2	9.8	7.4	24.9	7.7	9.7	1.3	5.1	3.8	11.9
DCTN1	0.331535	Olig	164	1.2	1	1.6	0.7	1.5	1.1	2.6	1.5	2.8	3.8	3.1	2.7	0.4	0.9	1.4	2.4
CPNE2	0.423056	Neu	164	0.6	1.4	1.5	0.7	1.5	1.1	3	2.4	3.1	3.7	2.7	1.8	0.7	0.5	0.9	2.8
IFIT5	0.392147	Olig	164	1.9	3.5	2.3	2.5	4.3	1.7	4.4	4.2	4.7	6.5	5.4	3.5	1	0.6	1.6	4.7
BAZ1B	0.302613	Olig	164	9.7	8.7	11.3	6.2	10.3	7.3	10.5	9.3	13.1	14.1	8.3	14.2	9.8	8.2	9.3	3.2
GALK2	0.471578	Olig	164	1.5	2	2.2	1.4	2.4	1.2	2.4	1.3	4	4.5	1.7	3.6	1.2	1.3	1.7	0.8
PDCL	0.304046	Olig	164	2.5	2.4	2.7	1.6	2.8	1.3	2.5	1.8	3.4	3.9	2.1	2.6	1	1.2	1.9	1.5
NKAP	0.341299	Olig	164	3.3	2.9	1.9	2.3	4.3	1.2	3.5	2.2	4.2	6.4	4.1	3.5	1.6	2.3	3	1.2
TUBD1	0.393452	Neu	164	0.6	0.4	1	0.8	1.4	0.8	1.4	1.1	1.6	1.6	1.4	1.2	0.5	0.6	1.1	0.3
XPC	0.440502	Olig	164	2	2.1	2.9	2.3	4.8	1.8	3.2	4	4.9	7.1	3.6	3.3	1.7	3.5	3.5	0.6
HINT3	0.464973	Olig	164	4.7	8.9	4.8	4.7	4.5	4.5	6.1	6.4	11.2	8	6.4	11.3	6.2	4.6	5.8	1.2
TTF1	0.43287	Olig	164	1	2.2	0.9	0.9	1.5	1.4	1.6	1.6	2.6	2.7	1.3	2.6	1.6	1.2	1.5	0.2
MORC4	0.570148	Olig	164	0.9	1.2	0.6	0.7	0.7	0.7	0.9	1.4	1.6	1.7	1.6	1.6	0.8	0.8	0.7	0.1
ZNF652	0.460602	Olig	164	5.1	6.3	5.9	3.5	4.8	4.5	3.7	7.6	9.1	8.6	7.3	7.8	5.9	5.8	5.6	2.6
SUV420H1	0.259141	Olig	164	6.3	6.7	6.7	6.2	5.5	5	7.4	7.5	7.1	7.8	7.5	9.3	6.3	5.5	6.7	2
RABEP1	0.406034	Olig	164	11.9	14.9	11.6	7.4	9.9	10.7	16.2	11.2	17.2	16.9	14.7	21.9	9.1	9.3	9.2	1.4
SENP2	0.327477	Olig	164	6	8.2	6.5	5.7	6.8	7	8.6	8.5	9.4	9.1	7.8	8.6	4.9	4.8	6.5	2.9
ALMS1	0.348634	Neu	164	3.2	5.4	5	4.3	4.1	4.8	6.1	5.1	6.5	7.3	4.8	6.6	2.9	3.2	4	1.4
MGA	0.346301	Olig	164	4.8	6.9	7.3	6.6	6.4	6.1	7.5	5.7	7.9	9.5	7.3	8.8	4.5	4.2	3.9	2.6
LRRC37A4	0.67971	Neu	164	0.1	1.8	0.7	0.2	0.2	0.7	2.3	1.1	1.3	2.4	0.3	2.3	0.4	0.6	0.8	0.4
SBDSP1	0.436392	Neu	164	2.4	6.8	4	4.9	2.6	1.6	7.9	2.3	7.4	8.5	4.8	11.8	5.3	3.5	4.8	2
RABGGTB	0.432172	Neu	164	21.7	32.3	20.3	13	17	16.7	36.6	16.2	39.5	35.8	25.4	39	17.6	20.2	35.8	7.4
RBM34	0.324547	Olig	164	7.6	10.9	5.5	5.9	5.3	6.9	11.3	10.3	13	13.6	10	13.8	8.6	7.7	13.8	5.4
SET	0.537732	Neu	164	19.7	27.4	14.1	19.5	23.2	25.1	53.8	33.7	64	58.6	30.4	62.7	17.3	19.9	26.4	6.4
TRIM44	0.487683	Olig	164	7.1	9.8	7.5	6.1	8.1	7.1	15.7	11	17.9	16.9	11.2	22.5	6.5	6.9	7.2	1.1
EPB41L4A-AS1	0.552131	Olig	164	1.8	2.6	0.9	2.1	3	0.7	8.3	6.1	10.6	9.6	7.1	10	0.9	3.6	3.6	2.6
PROX1-AS1	0.695	Neu	164	0.1	0.1	0.1	0.1	0.1	0.1	1	0.4	1.1	1.1	0.6	1.4	0.1	0.1	0.1	0.1
USP12	0.435087	Olig	164	4.2	5	3.3	3.2	2.4	2.3	7	4.5	9.5	9.4	7.1	11.8	7.4	3.9	6.9	2.4
HNRNPH3	0.424625	Olig	164	25.7	26.4	22.9	22.2	25.1	31.6	50.9	34.8	63.1	73.3	37.3	69	41.9	20.6	41.4	15.6
YTHDC1	0.526316	Olig	164	1.8	2.4	2.8	2	2.7	2.3	4.2	3.6	6.5	6.7	3.6	8.1	3.6	2.6	3.6	0.9
KCNJ2-AS1	0.644692	Olig	164	0.1	0.1	0.5	0.1	0.6	0.2	2.4	1.2	4.7	3.3	0.9	4.5	0.5	2	1.5	0.2
RAC1	0.308651	Olig	164	42.1	49.4	28.1	26.8	39.4	38.8	55.1	51.9	80.5	69.8	45.1	80.2	49.4	46.8	65.2	34
DKFZP686I15217	0.499144	Olig	164	1.2	1	2.1	1.5	1	1	2	3.4	4.2	3.1	2.4	1.5	0.6	0.6	1.5	2.9
LRCH3	0.36679	Olig	164	4.1	5.4	5.5	4	4.5	4.6	4.8	9	8.1	8.7	7.7	7.1	6.3	6.4	4.8	6.4
FBXL4	0.442141	Olig	164	3	2.9	2.3	2.4	2.6	2.2	3	5.5	4	4.1	3.7	3.8	1.4	2	1.4	3
GREB1L	0.809588	Olig	164	0.4	0.1	0.1	0.1	0.2	0.4	0.6	2.1	2.1	1.6	1.6	1.9	0.1	0.1	0.1	0.9
LOC100505912	0.685458	Olig	164	0.1	1	0.5	0.5	0.1	0.1	0.7	0.4	1.4	1.1	0.5	1.7	0.1	0.1	0.1	0.1
LOC286437	0.634722	Olig	164	0.8	3.3	1.8	1	1.5	1.1	1.4	2	2.9	3	2.2	4.9	0.8	0.5	0.5	0.1
SSFA2	0.457321	Olig	164	13.4	15.2	12.6	10.2	8.3	10	10.2	7.1	20.9	16.8	10.8	22.6	5.2	5.7	6.3	8
C4orf3	0.553441	Olig	164	20.3	21.1	10.4	9.2	20.6	17.5	17.8	17.4	28.8	28.2	16.2	46.7	3.9	6	10.9	6.8
PTPN11	0.62278	Olig	164	23.9	26.8	17.8	11.5	20.3	18.1	21.3	19.2	36.8	35.9	25.2	55.6	5.9	4.9	7.9	4.8
FSD1L	0.647161	Olig	164	4.6	3.9	4.5	2	2.2	1.4	7.5	2.6	7.4	11.2	4.4	15.2	0.8	0.4	0.5	0.2
VAPB	0.545115	Neu	164	4.9	5.6	3.6	2.6	5.7	4.3	8.7	4.8	7.4	11	6	14.2	1.2	1.4	1.6	0.7
GMFB	0.55744	Olig	164	9.2	12.2	5.5	5.4	7	7.7	15.4	7.8	16.6	16.5	17.3	29.5	4.8	4.6	5.2	3.7
IGIP	0.681493	Olig	164	10.3	14.4	10.8	6.9	3.9	7.7	11.9	5.3	16.2	21.6	15.1	33.7	2.2	0.8	1.4	0.2
MIS18A	0.678819	Olig	164	0.2	0.6	1.1	0.2	0.4	0.5	0.7	1.1	1.4	1.3	1.7	1.7	0.2	0.4	0.6	0.1
AKD1	0.374107	Neu	164	1.4	2	2.6	1.7	1.7	1.4	2.8	1.3	3.1	2.8	3.6	3	1.6	0.8	1.5	1.3
DPH3P1	0.73279	Olig	164	0.4	0.3	0.4	0.4	0.1	0.1	0.5	0.3	1.2	0.7	1.1	1.3	0.1	0.1	0.1	0.1
NFYB	0.657258	Olig	164	1.6	1.9	0.8	1.2	1	1.9	2.8	1.8	4.9	3.8	4.9	6.3	1.2	0.9	1.2	0.7
RAB3IP	0.727041	Olig	164	2	2	3	0.5	1.1	2.2	8.3	4.9	11	7	11.6	14.5	0.2	0.1	0.3	0.4
PURA	0.577046	Olig	164	5	7.8	5.4	4.6	4.1	3.9	7.9	4.1	9.4	8.5	13	14.7	1.8	1.5	1.9	1.6
ZC3H6	0.434524	Olig	164	2.3	2.7	3.2	2.6	2.5	2.9	4.2	2.6	4.6	4.5	4.3	5.7	1.4	1.7	1.6	0.9
OMA1	0.573108	Olig	164	2.8	2.9	5.3	2.5	3.3	3.6	2.2	5.2	7	6.9	6	7.5	3.3	3.5	4.1	3.2
GAB2	0.804516	Olig	164	4.7	3.6	4.2	1.3	5.2	4.1	1.8	14.5	17.6	24.2	16.4	26.2	3.7	10.4	11.3	0.7
SDCCAG8	0.777553	Olig	164	6	4.2	5.2	3.4	5.1	4.8	0.1	9	11.7	17.7	11.2	18.3	5.7	7.5	8.1	0.1
FANCB	0.9375	Olig	164	0.4	0.2	0.5	0.1	0.4	0.3	0.1	0.9	3.5	3.4	4.7	3.5	0.2	0.1	0.1	0.4
CCNE2	0.923754	Olig	164	0.3	0.1	0.7	0.1	0.3	0.4	0.6	1.4	5.2	4.1	4.5	4.2	0.1	0.3	0.1	0.1
LINC00320	0.960735	Olig	164	0.9	1.3	1	0.1	0.6	0.8	0.8	6.7	13.6	14.4	15.7	13.8	0.1	0.1	0.2	0.1
FOXO4	0.802928	Olig	164	0.6	0.3	0.5	0.2	0.6	0.5	0.2	0.4	1.8	2.1	1.4	1.7	0.1	0.2	0.2	0.2
C9orf85	0.80475	Olig	164	0.4	1.5	1.2	1.3	0.7	1.8	0.6	0.8	4.2	6.2	4.9	4.6	0.6	0.8	1.1	0.9
KLHL4	0.913383	Olig	164	0.4	0.4	0.8	0.1	0.5	1.8	1.4	3.1	7.1	11	7.9	7.7	0.1	0.1	0.2	0.5
MYOT	0.904514	Olig	164	0.2	0.3	0.7	0.2	0.2	0.3	1.1	0.7	4.9	7.5	4.9	6	0.1	0.1	0.3	0.3
KLHL2	0.715789	Olig	164	8	9.3	8.9	4.1	5.7	5.4	8.7	7.7	19.1	22.9	20.6	24.7	3.5	2.1	3.1	2
TCFL5	0.818775	Olig	164	3.6	4	3.5	1.9	3.8	2	1.2	3.3	7.4	11.8	8	11	0.5	0.5	0.6	1.2
FAM177A1	0.616228	Olig	164	3.8	7.1	3.3	2.8	2.7	3.2	5.6	4.8	10.8	12.8	7.8	11.3	2.4	2.4	2.3	3.7
CSGALNACT2	0.582617	Olig	164	2.6	3.3	2.4	2.8	2.3	2.1	3.3	2	6.3	7.8	6.3	6.7	1.7	1.6	3.1	2
ZNF146	0.574543	Olig	164	3.9	4.7	5	3.1	1.7	3.6	6.8	2.9	11.2	12.7	9.7	10.9	3.2	2.1	2.4	3.7
TGFB3	0.81414	Olig	164	1.6	2.4	2.5	2.3	3.1	1.9	1.3	5.9	5.8	8.8	6.3	7.5	0.1	0.1	0.1	1.4
ZBTB47	0.704545	Olig	164	0.4	0.5	0.5	0.3	0.6	0.5	0.4	0.8	0.9	1.4	1.1	1.3	0.1	0.1	0.2	0.1
TRIM41	0.749053	Olig	164	1.3	1.2	1.1	0.6	1.3	1	0.7	2.7	2.5	2.3	2.6	3.1	0.2	0.3	0.6	0.5
ZCCHC24	0.88298	Olig	164	5.2	5.4	5.7	2.6	5	5.2	0.5	9.9	15.4	16.5	16.7	19.3	0.5	0.6	1.1	1
RCAN1	0.680449	Olig	164	4.8	5.8	4.7	5.5	6.4	9.3	9.6	15	21.8	18.3	17	19.5	1.1	4.9	5.8	3.9
COBL	0.827495	Olig	164	3.3	5.6	4.5	2.1	4.2	4.8	6	8.6	17.9	18.1	15.9	18	0.1	0.1	0.4	0.2
POGK	0.647858	Olig	164	3.9	4.9	4.5	2.4	4.5	3.7	5.1	6.9	11.5	11.5	10	9.5	2.1	3.3	3.7	1.8
C2orf88	0.752931	Olig	164	1.3	1.5	2.9	1.8	1.7	1.7	1.5	2.1	4.5	5.3	4.1	3.9	0.3	0.3	0.2	0.4
SHC4	0.882812	Olig	164	0.5	1.8	1.2	0.7	0.6	0.9	0.2	1.4	3.8	3.6	3.1	2.5	0.1	0.1	0.1	0.1
ANKIB1	0.686721	Olig	164	9	14.7	12.1	7.2	11.4	7.7	8.6	15	23.2	27.1	17.8	23.9	3.3	3.6	4.1	4.8
FAM178A	0.660463	Olig	164	5.3	10.3	7.8	7.1	8	6.2	5.8	10.5	16.7	19.3	14.1	15.3	4.9	4.2	3.7	3.8
MCM7	0.791667	Olig	164	1.5	0.9	0.9	0.4	1	1.6	0.1	0.9	4.2	4.4	4.1	5.9	0.4	1	1.3	0.6
NUDT16	0.675279	Olig	164	4.2	3.7	3.8	2.1	3.6	3.3	1.8	5.5	6.5	8.1	5.5	10.2	3.6	3.8	1.3	0.7
TRAK2	0.746043	Olig	164	5.6	7.6	5.6	4.3	6.1	5.6	9.1	16.3	19.8	19	16.2	31.9	1.6	1.6	1.8	4
LOC646762	0.677083	Olig	164	1.4	1.3	1.2	0.6	1.7	0.8	1.9	2.9	2.8	3.1	2.7	4.5	0.6	0.7	0.7	0.1
MAP4	0.69858	Olig	164	24.1	19.6	20.4	8.7	24.9	16.5	35.3	51.2	51.6	63.4	47.9	76.4	2.6	3.5	4	10
RAB11FIP4	0.716981	Olig	164	0.7	0.7	1	0.6	1.3	0.8	1.1	1.4	2	2.6	1.7	2.9	0.1	0.1	0.1	0.2
BCL2L2	0.679252	Olig	164	5.5	6.9	4.5	3.1	5.6	6.8	7.9	9	14.5	15	11.6	18.1	2.1	1.1	2.5	1.8
NIPA1	0.75133	Olig	164	4.9	5.2	5.9	2.5	5.2	5.5	12.4	10.6	21.8	21.4	15.3	24.9	0.2	0.8	0.9	0.2
EPB41L4A	0.731219	Olig	164	1.8	5.1	3	2.6	2	4.6	7.1	7.8	12.7	21.5	8	24.1	2.4	1.2	1.8	4.4
SLCO1A2	0.897055	Olig	164	5.5	3.5	6.8	1	6.9	4.8	1.1	25.4	54.1	82.6	26.2	93	0.1	0.1	0.9	18.6
LOC100506548	0.697976	Olig	164	5.4	8.2	5.4	4.3	7	5.6	14.8	12.2	19.6	23.3	13.7	36.6	4.2	2.5	3.6	0.7
PKP4	0.919891	Olig	164	14.2	13	12.1	3.4	19.5	12.8	17.5	95.2	103	153.1	71.4	236.3	0.8	0.7	1.9	6
CCDC99	0.82999	Olig	164	1.5	3.6	2.1	1.9	2.6	2.3	2.9	6.1	7.5	12.8	6.4	18.3	1.6	0.8	1.1	0.5
CTNNA3	0.959691	Olig	164	1.9	2.1	3.3	0.3	2.9	1.7	0.3	9.5	15.9	27	11.9	37	0.2	0.3	0.5	0.1
URI1	0.705985	Olig	164	8.8	11.7	10.6	5.1	7.4	6.1	11.4	13.4	19.2	29.9	20.5	35.9	4.3	4.3	5.3	3.2
ZC3H13	0.734526	Olig	164	9.7	13.3	15.6	5.5	10.3	9.5	15.3	13.3	26.8	52.1	26.1	64	10.2	6.1	8.5	3.8
ANKRD40	0.8183	Olig	164	24.8	25.5	21.9	10.9	25.2	21.2	7.6	38.9	70.9	68.2	49.4	94.1	4.2	7.5	8.7	11.9
LOC254128	0.839402	Olig	164	3.7	8.4	8.2	4.3	5.2	6.6	5.3	13	26.5	25.3	15.6	37	0.1	1.6	2.4	1.9
WNK1	0.779537	Olig	164	29.3	34.4	27.6	14.3	30.4	26.7	17.1	60.1	94.4	69.9	65.6	122.2	20.1	19.2	20.2	5.4
HIPK2	0.909308	Olig	164	21.2	25.3	23.2	9.6	25.3	19.5	3.8	49.2	88.4	80	67.7	159.2	2.5	2.8	3.6	2.2
MAP4K4	0.861843	Olig	164	21.7	25.3	28	14.2	20	18.8	7.5	51.4	95.2	91	60.7	147.9	15.3	14.4	18.1	2.8
KIAA1598	0.866245	Olig	164	18.4	13.9	20	3.5	12.5	14.7	29.1	66.7	168.6	218.9	121	245.8	40.1	41.8	41.3	2.6
ZEB2	0.782386	Olig	164	15.2	18.4	17.7	8.9	20.7	17.1	31.9	54.7	104	108.3	57.8	139.9	25	22.6	34.5	3.8
TULP4	0.86246	Olig	164	3.9	4.5	5	1.7	5.4	4.8	5.7	14.9	33.6	29.5	18.1	37.8	2.1	2.1	2.9	2.4
PTP4A2	0.846586	Olig	164	36.8	32.5	23.6	17.8	33.2	33.5	20.5	105	186.2	177.9	112	226.9	27.1	22.3	37	26.5
SH3TC2	0.957341	Olig	164	0.3	0.3	0.4	0.1	0.4	0.4	0.1	2.8	5	4.7	2.6	5.9	0.1	0.1	0.1	0.1
KIF6	0.89364	Olig	164	0.8	0.7	0.8	0.1	1.2	0.7	0.5	1.8	4	5.3	2.4	5.5	0.1	0.1	0.1	0.2
AGTPBP1	0.86016	Olig	164	8.2	6.3	6.8	3.1	6.9	5.2	11.4	23.3	41.2	54.3	34.4	58.5	2.6	2.9	3.5	4.1
DYNC1LI2	0.873894	Olig	164	24.2	21.6	18.2	10.9	17.1	15.2	19.9	47.6	100.9	115.1	79.9	161.2	8.3	3.8	7.7	5.7
LPAR1	0.945093	Olig	164	17.9	14.2	17.8	6.5	24	14.9	3.4	75.1	138.6	161.2	105.6	211.2	5.9	9	6.1	2.4
MOBP	0.975751	Olig	164	40.7	44.5	28.8	8.5	59.1	37.8	6.7	518.6	426.5	726.1	289.9	867.2	0.3	0.8	4.3	3.2
SH3PXD2A	0.87151	Olig	164	0.9	0.9	0.9	0.3	1.6	1.2	1.9	7.7	7	8.5	4.4	11.8	0.1	0.3	0.3	0.9
ANP32B	0.797048	Olig	164	17.1	16.5	14.8	5.5	15.7	15	3.9	41.6	45.7	49.8	33.1	73.7	9.5	11	15.5	6.9
BCAS1	0.965166	Olig	164	18.1	13.1	14.7	2.6	15.9	11.3	0.6	77.3	105.9	143.6	118.3	209.2	0.1	0.3	1.3	2.6
C7orf41	0.929747	Olig	164	64.4	57.4	46.9	18.3	52.6	41.6	31.1	218	314.8	302.4	335	547.4	4	4.7	7.1	8
KIF1C	0.876736	Olig	164	1.6	0.9	0.8	0.3	1.8	1.1	0.3	4.6	2.9	5	4.2	7.3	0.1	0.3	0.3	0.8
PAIP2B	0.957002	Olig	164	10.1	7.3	7.8	2.8	10.4	8.3	1.5	55.5	54	68.8	46.2	104	0.4	0.2	0.8	0.9
TP53INP2	0.939823	Olig	164	32.1	22.7	19.2	9.4	33.1	17.2	4.5	143.1	114.9	176.5	138.1	274.9	4.1	4.1	7.3	7.5
MBP	0.9461	Olig	164	256.5	173.7	340	44.7	272.6	189.3	25.5	1339.2	1364	2661.4	1867.1	2730.4	6.4	11.5	35.1	104
SMARCC1	0.756248	Olig	164	7.4	7.7	8.4	3.4	9.3	5.9	3.6	17.6	18.1	26.9	15	27.1	5.6	7	6	3.6
CENPB	0.738562	Olig	164	0.7	0.3	0.1	0.1	0.7	0.3	0.1	0.7	0.8	1.4	0.7	1.5	0.1	0.4	0.4	0.3
SAP18	0.690114	Olig	164	41.1	33.9	21.7	16	36.7	31.5	36.6	44.8	61.8	112.5	46.3	109.2	10.9	18.2	21.5	10.3
TSR2	0.696257	Olig	164	17.5	12.6	5.7	3.5	19.1	12.9	14	23.5	23.9	49	17.7	45.3	2.3	5.7	8.8	9
PSMC3IP	0.911111	Olig	164	0.1	0.1	0.1	0.1	0.1	0.1	0.1	0.1	1.6	2.8	0.1	2.9	0.5	0.1	0.1	0.1
VRK1	0.68037	Olig	164	4.8	1.3	1.4	0.9	2.7	2.3	6.9	4.8	8.7	19.6	7.6	19.2	2	1.7	3	5.9
PARG	0.634131	Olig	164	3.1	3.3	3.4	2.1	2.5	2.3	2.6	3.9	5.5	10	4.8	8.2	1.8	1.4	1.6	3.3
WDR44	0.67736	Olig	164	3.3	4.5	4.6	1.9	3	2.2	4.7	5.3	10.5	18.9	8.4	13.4	4.3	4	3.2	3.9
CCDC41	0.476667	Olig	164	0.7	1.3	2.2	1.2	0.9	1.3	1.1	1.7	1.9	3.5	2	3.4	2.5	1.4	1.1	1.1
LRRCC1	0.620949	Olig	164	1.2	2.3	1.8	1.1	0.7	1.8	1.4	0.9	2.1	4.1	3.5	3.8	1	0.6	0.6	1
C4orf21	0.618946	Olig	164	0.1	1	1.2	1.2	0.6	0.6	1.1	1	2	3.4	2.5	2.8	1.2	0.8	1.1	0.8
ZNF326	0.623856	Olig	164	1.8	4.3	4.6	3.9	2.8	3.5	4.9	4.7	7.6	9.9	9.8	11.7	4.6	2.5	3.6	0.9
DNAJC21	0.48534	Olig	164	2.7	3.1	4.2	1.9	2.7	2	3.1	2.9	5.5	6.6	3.7	8.3	3.8	2.6	3.2	1.5
NCL	0.482319	Olig	164	67.4	80.5	82.6	34.5	62.2	45.3	76.6	82.6	121.9	169.6	101.3	155.7	89.8	81.5	84.1	26.7
KTN1	0.482773	Olig	164	16.8	25.5	21.1	11.6	9.6	11.8	13.9	10.8	26.9	45	28.4	42	25.5	13.5	19	14.3
LACC1	0.845753	Olig	164	0.3	0.4	0.6	0.1	0.2	0.2	0.6	0.6	3.9	6.1	3.6	6.6	1.9	0.8	1.4	0.4
KIF5B	0.738715	Olig	164	16	20.1	18	8.8	9	11.9	10.1	16.2	45.1	55.7	50.2	96.8	26.3	14.1	18.6	12.1
NEK7	0.819008	Olig	164	11.7	13.3	10.4	6.8	4.9	4.7	2.9	11.1	29.6	37.9	25.3	58.4	7.6	5.4	6.7	6.5
EIF5B	0.630178	Olig	164	6.3	10.8	10.7	5.8	4.7	5.2	7.6	3.5	13.1	23.6	15.4	28.9	9.5	4.9	7.5	2.8
NSRP1	0.66752	Olig	164	6.2	8.5	8.9	4.3	4.7	5.7	6	5.8	13.5	24.1	14	35.4	14	4.3	8.1	2.7
EVI5	0.451852	Olig	164	2.7	3.1	2.6	2.8	2.9	2.5	2.3	2.4	4	6.5	4.3	5.3	3.2	3	3.1	2.1
ZNF800	0.60739	Olig	164	1.6	3	2.4	2.1	2.1	1.8	4.2	2.9	4.6	16.7	5.5	13.6	5	5.4	5.6	1.8
BARD1	0.691796	Olig	164	1.6	2.2	2.6	1.2	2.4	0.7	0.9	3.5	2.3	4	3.5	6.1	1.2	0.5	1	2
C22orf46	0.767932	Olig	164	1	1.5	2.8	0.7	1.4	1.4	0.6	3.1	2.2	3.2	2.1	5.2	0.4	0.4	0.3	0.6
CEP192	0.55458	Olig	164	3.5	4.6	9	5.8	5.8	3.4	3.9	6.1	6.2	12	6.6	10.4	3.8	3.1	4.1	1.5
LOC389765	0.7	Olig	164	2.5	2.8	5	2.5	1.3	1.7	0.9	2.9	4.9	7.2	3.4	6.6	1.8	1.2	1.7	0.9
RPAP2	0.383903	Olig	164	3.5	4.6	4.2	3.1	1.5	0.9	4	2.6	3.3	6.6	5.8	5.1	2	1.3	1.4	4.3
RB1CC1	0.458888	Olig	164	6.2	9.8	9.2	5	3.8	4.7	13.2	8.6	11.6	21.9	17.1	23.5	5.6	4	4.5	14.3
VPS37A	0.467523	Olig	164	2.9	4.3	4.5	2.7	2.6	3.4	4.1	4.2	5.9	8.3	6.8	7.9	3.4	2.5	2.5	5.9
CDR1	0.772892	Olig	164	193.3	95.3	92.9	33.8	116.6	152.7	191.6	438	579.2	1211.8	1288.3	1149.9	5.7	2.3	13.2	682.8
SYTL2	0.716441	Olig	164	2.9	2.5	2.2	1.1	3	4.7	6.8	16.6	10.3	22.8	18.4	28	0.5	0.2	1.3	14.7
AIF1L	0.825138	Olig	164	7.8	5	5.7	1.2	10	5.3	0.6	31	28.9	54.9	17.8	42.3	0.1	0.1	0.8	16.8
TTLL11	0.699198	Olig	164	0.7	0.8	0.5	0.3	1.3	0.9	0.9	3.3	4.1	4	2.3	5	0.1	0.1	0.4	3.7
APLF	0.641119	Olig	164	2.3	2.3	2.1	0.7	1.6	1.5	0.4	4.7	3.8	7.4	3.9	7.6	0.7	0.6	0.4	7.4
CCDC7	0.74182	Olig	164	3	4.1	5.4	2.5	2.7	5.1	0.8	8.7	11.1	16	10.9	18.5	2	1.5	1.2	11.1
C12orf26	0.560284	Olig	164	2.1	2.8	1.9	1.5	1.9	2.1	1.5	2.1	6.4	5	3.8	6.2	2.1	1.6	2.2	4
SYNJ2BP	0.429866	Olig	164	3.3	4.8	3.1	3	3.3	3.2	3	2.1	5.2	5.9	4.1	8.9	2.3	1.8	1.9	4
TBCEL	0.49793	Olig	164	1	2.5	1.9	1.7	1.4	1.4	1.9	2	3.3	3.7	2.5	4.6	0.9	0.5	0.9	2.8
DUSP7	0.636752	Olig	164	0.3	0.1	0.3	0.1	0.3	1.7	2	2.5	5.1	5.6	4.2	2.1	0.5	1.4	1.4	2
STARD9	0.579613	Olig	164	0.1	0.1	0.3	0.3	0.4	0.2	0.4	0.8	1.4	1.5	1.1	0.8	0.4	0.4	0.7	0.6
CHRAC1	0.485394	Olig	164	3.6	4.5	4.9	2.8	3.5	2.3	2.3	6.5	7.5	10.9	6.6	5.3	3	5.4	5.4	4.7
TJAP1	0.725379	Olig	164	0.2	0.2	0.6	0.3	0.3	0.2	0.1	1.1	1.5	1.6	1.3	1.1	0.2	0.6	0.7	0.5
PDCL3	0.526586	Olig	164	4	3.6	3.2	1.2	2.7	4.8	1.6	4.3	6.1	8.8	2.6	5	1.2	2.9	4	3.7
KRCC1	0.474826	Olig	164	4.1	5.6	3	2.9	4	3.5	3	5.6	6.8	9.6	6.1	5.5	3.2	4.8	5.1	4.2
VAMP3	0.503947	Olig	164	34	38.2	30.1	23.2	29.6	22.5	6.1	37.1	55.8	64.1	37.8	40.6	27.5	36.5	34.3	29.7
SETD9	0.645062	Olig	164	0.8	0.7	0.5	0.7	1	1	0.6	0.7	3.1	4.8	2.4	2.5	1.4	1.9	2.4	0.1
CYTH1	0.432377	Olig	164	2.4	2.8	3.1	2.6	2	2.3	4.1	4.3	7.1	10.1	4.8	4.2	2.7	3.9	6.8	1.9
PFDN2	0.468669	Neu	164	11.3	10.2	7.4	6.7	13.5	7.9	35.8	26.9	38	65.3	21	27.4	18.4	21.6	37.3	5.6
HSPA1B	0.628067	Olig	164	2.6	6.5	3	13.7	0.9	4.2	6.8	8	8.5	39	11.5	14.5	7	8.6	6.9	4.6
ABHD12B	0.880208	Olig	164	0.2	0.4	0.2	0.1	0.2	0.3	0.1	0.7	1.1	4.5	0.2	1.5	0.5	0.2	0.3	0.1
MAG	0.935065	Olig	164	0.1	0.1	0.1	0.1	0.1	0.1	0.1	1.4	1	3.8	0.7	0.8	0.1	0.1	0.1	0.1
PPP1R14A	0.959868	Olig	164	0.7	0.2	0.1	0.1	0.4	0.8	0.1	5.7	5.3	18.9	1.9	3.5	0.1	0.1	0.1	0.2
AZGP1	0.908489	Olig	164	0.3	0.6	0.1	0.4	1.2	0.5	0.7	3	2.8	9.2	3.8	2.6	0.1	0.1	0.1	0.3
NENF	0.776577	Olig	164	7.3	8.3	3.7	3.2	12.8	7.9	5.3	16.7	16.5	56.3	16.8	22.1	0.1	3.2	7.2	7.8
NKAIN1	0.708995	Olig	164	0.1	0.1	0.2	0.1	0.6	0.3	1.7	0.8	2.7	6.5	0.3	2.3	0.1	0.1	0.1	0.8
NRIP2	0.580592	Olig	164	0.1	0.2	0.2	0.2	0.2	0.4	1.5	1	1.6	3.8	0.3	0.9	0.1	0.1	0.2	1.1
LAYN	0.847222	Olig	164	0.4	0.3	0.1	0.2	0.4	0.5	0.5	2.3	7	18.2	3.8	4.7	0.1	0.1	0.2	4.4
TBCB	0.506671	Olig	164	4	4.2	2.9	2.7	3.7	3.8	4.1	4	6.4	15.3	5.1	4.8	0.2	2.8	3	6
ACSS2	0.546569	Olig	164	1.1	1.3	1.1	0.7	2.1	1.2	1	2.7	3.5	4.5	1.4	1.5	1.3	1.4	1.9	1.5
CERS2	0.645853	Olig	164	9.6	10.3	7.4	6.5	12.8	12.4	4.3	20.5	26.7	35.2	14	10.9	4.6	8.2	9.9	11.4
ELOVL1	0.818892	Olig	164	2.6	3.1	3.3	1.8	5.3	5.3	0.2	10.1	16.3	30.3	8.2	5.5	1	4.2	3.9	5.4
AFMID	0.735286	Olig	164	0.4	0.4	0.7	0.2	0.4	1.2	2.4	2.4	7.4	13.9	2.7	3.9	0.1	3.2	2.6	1.5
PTMA	0.720133	Olig	164	46.2	44	32.2	49.4	59.2	71.4	65	123.7	278.3	457.4	107.1	163.5	50.5	76.9	118.3	73.6
EVI2A	0.83319	Olig	164	1.8	1.2	1.3	0.6	1.4	3.1	1.3	19.6	39.4	126.7	22.1	25.5	21.1	29.1	33.4	0.4
RNASE1	0.791576	Olig	164	8.9	8.1	7.6	0.6	19.8	21	4.2	152.3	237.3	503.7	120.6	140	22.4	167.3	183.2	74.8
FGFR1OP2	0.392426	Olig	164	7.1	7.5	6.1	3.3	6.4	4.6	6.7	7.7	11.9	18.3	8.9	7	4.9	7.5	9.1	7
PIK3C2B	0.640805	Olig	164	0.9	0.7	0.9	0.4	0.8	0.8	0.9	1.6	2.9	3.7	2	1.4	0.2	0.9	1.7	0.9
PPM1D	0.575055	Olig	164	0.3	0.7	0.7	0.9	1.2	1.5	1.8	2.8	4.6	3.6	2.5	1.6	0.9	2.2	1.4	0.4
SORT1	0.539531	Olig	164	7.4	12	12.5	11.9	13.9	14.9	21.3	22.8	54.9	43.7	27.8	22.5	17.3	19.8	11.2	5.6
DLL1	0.841731	Olig	164	0.2	0.1	1.1	1.1	0.3	0.4	0.5	1.5	4.2	2.5	3.4	1.3	0.1	0.1	0.1	0.5
LGR5	0.895833	Olig	164	0.1	0.1	0.2	0.1	0.1	1	0.8	2.4	4.7	2.5	3.5	2.1	0.1	0.1	0.1	0.1
OR9A2	0.893617	Olig	164	0.1	0.1	0.1	0.1	0.1	0.1	0.1	0.4	1.9	0.7	1.1	0.6	0.1	0.1	0.1	0.1
POC5	0.568089	Olig	164	0.4	1.2	1.4	0.6	0.5	1	1.2	1.1	3.8	3	2.6	1.8	1	0.9	1.4	1.6
TMEM64	0.508929	Olig	164	0.5	0.7	0.5	0.6	0.6	0.3	1.1	0.8	2.5	2.2	1.9	1	0.9	0.9	0.8	0.6
C1GALT1	0.593048	Olig	164	0.6	1.4	1.5	1.8	1.3	1.3	1.7	2.2	5.7	4.4	3.9	3.1	1.9	1.3	2.1	1.1
ZDHHC20	0.649906	Olig	164	0.5	1.4	1.2	0.9	0.9	1.2	3.5	3.1	8.4	5.8	5	4.3	2.3	1.4	2.4	0.9
DPYD	0.654018	Olig	164	0.2	0.3	0.1	0.1	0.1	0.6	0.9	1.2	4.4	1.8	1.8	2	0.3	0.6	0.8	1.8
TMEM81	0.69697	Olig	164	0.2	0.5	0.5	0.3	0.4	1.1	1	0.8	3.9	0.8	1.6	0.6	0.1	0.3	0.4	0.1
TAS2R40	0.893707	Olig	164	0.1	0.1	1.3	0.1	0.1	0.1	0.1	0.4	4.7	2.7	0.9	1.1	0.1	0.2	0.1	0.5
HOXD-AS1	0.961686	Olig	164	0.1	0.3	0.3	0.1	0.2	0.4	0.1	2.9	7.5	3.5	1.9	1.6	0.1	0.1	0.1	0.1
LOC400657	0.707551	Olig	164	1.3	2	1.6	1.7	0.9	1.4	1.5	1.9	8.5	4.3	3.4	3.2	1.7	1.5	1	0.5
HOXD1	0.954637	Olig	164	0.1	0.1	0.1	0.1	0.1	0.4	0.1	0.8	6.7	2.2	1.3	1.4	0.1	0.1	0.1	0.1
PRDM8	0.822443	Olig	164	0.1	0.1	0.1	0.1	0.1	0.4	0.9	0.4	4.8	1.7	1	0.9	0.1	0.1	0.1	0.1
RYBP	0.515158	Olig	164	2.1	2.7	2.1	2	1.6	3.3	12	3.7	22.4	18.3	8.2	7.6	5.7	5.2	6.2	3.4
AHR	0.648261	Olig	164	0.1	0.2	0.2	0.1	0.3	1.3	5.5	1.9	19.1	7.4	3.3	5.2	2.9	2.8	3.2	1.6
MND1	0.721014	Olig	164	0.4	0.1	0.2	0.1	0.1	0.1	2.2	0.1	6	2.3	1.4	1.7	0.1	0.1	0.1	0.1
HBP1	0.519054	Olig	164	6.8	11.9	7.7	8.7	5.4	8.9	5.1	10.8	22.5	16	13.2	10.1	8.1	9.1	10.4	4.5
SLC35D2	0.615385	Olig	164	1.2	2.5	1.2	2.1	1	1	0.6	2.8	6.2	5.3	2.5	2.7	1.7	2.5	3	1.1
C3orf58	0.481653	Olig	164	2.2	3.3	3.1	6.2	3.5	3.6	3.9	5	13.4	9.4	3.6	6.3	6.3	4.9	6.3	2.4
MLF1	0.447245	Olig	164	2.2	2.8	2.5	3.9	3.1	2.3	3.5	2.2	9.1	5.5	4.5	3.5	3.3	2.3	5.1	1.3
FNIP1	0.474247	Olig	164	3.3	6.1	5.2	4.2	5.5	3.9	7.9	7.8	11.9	13	7.9	8.1	7.4	5.1	6.2	1.2
SQLE	0.551955	Olig	164	2.5	5.3	2.1	2.1	4.2	2.2	6.5	8.1	8.9	10.9	6.6	6	4.4	3	5.8	0.8
C20orf112	0.502438	Olig	164	1	1.3	1.4	1	1.1	1.2	3.3	3	5.7	4.6	3.6	1.9	2	2.1	3	0.6
PPP2R2A	0.553842	Olig	164	4.8	7.3	6.7	5.6	7	4.6	11.7	13	26.9	25.6	19.2	14.2	15.4	12.9	13.7	3.5
ELF2	0.37833	Olig	164	2.4	4.8	4.6	5.4	5	4.3	7.3	7.2	9.9	11.4	8.8	6.5	5.9	5.9	5.8	4.8
GCA	0.587302	Olig	164	0.4	1.3	0.5	0.9	0.7	1.7	2.8	2.2	5.8	7	2.5	3.5	2.5	2.4	2.8	0.8
ZNF281	0.567187	Olig	164	1.4	2.2	2.3	1.9	1.7	2.5	5.7	5.2	9.9	13.1	5.8	6	3.7	5	4.5	1.9
AMD1	0.612003	Olig	164	3.3	5.4	5.4	5.8	4.5	4.9	16.1	15	30.9	33.9	18.2	21.9	13.5	14.9	12.8	2.3
SNX30	0.618182	Olig	164	1.2	1.1	1.3	1.1	1.7	1.4	3.9	4.6	6.1	7.1	4.6	5.1	2.8	3.3	2.6	0.2
ARHGAP21	0.529179	Olig	164	20	31.1	32.1	24.6	24.9	26.8	53.2	43.2	90.7	63.4	45.7	61.3	28.3	32	29.8	1.9
UBE2G1	0.358333	Olig	164	4.8	7.6	6.7	4.7	5.2	5.5	8.1	7	12.3	9.8	7.6	8.3	5.4	6.5	8.2	1.9
TATDN3	0.531159	Neu	164	4.7	4.9	4.1	3.5	3.7	4	9.2	3	9.7	9.9	5.9	5.6	4.8	5	4.1	2.3
C16orf80	0.628859	Neu	164	3.9	9	4.6	11.3	9	7	25.7	14.5	37.6	35.5	17.4	13.1	3.6	3.2	3.9	2.3
FAR1	0.489335	Olig	164	2.6	6.5	4.8	5.3	3.4	4.5	8.6	4.5	13.8	12.4	7.2	8.2	4.2	4	4.3	1.2
BNIP3L	0.489005	Olig	164	8.6	13.5	8.5	9.5	12.8	12.9	21.1	11.5	29.8	31.9	17.9	16.9	8.6	10.5	7.7	3
C14orf129	0.467361	Neu	164	1.6	3.4	2.3	1.9	2.2	3	4.8	2.8	6	6.6	4.3	4.1	2.3	2	2.8	0.4
TDP1	0.550379	Neu	164	0.6	1.1	0.7	0.6	0.7	1.1	2.2	1.2	2.7	3	1.5	1.3	1	1.1	1.1	0.1
LOC339290	0.451424	Olig	164	1	2.5	2.8	1.5	1.2	1.3	3.6	2.6	4.4	4.7	3.7	4.5	2.5	1.9	2.4	1.2
LUC7L2	0.386631	Neu	164	7.1	14.8	15.1	13.2	6.5	7.5	18.7	13.4	17.9	21.2	15.2	20.2	12.6	7.5	14.1	6.6
NSL1	0.398214	Neu	164	0.9	1.2	1	0.9	0.8	0.8	1.4	0.8	1.3	1.6	1.2	1.2	1	0.8	0.8	0.3
PRMT2	0.316631	Olig	164	3.1	4.2	4.6	2.5	2.4	3.1	4.2	3.5	4.6	5.9	4.6	4.6	3.4	3.2	3.2	2
VAMP7	0.388946	Neu	164	3.2	3.9	4.2	2.6	2	2.1	4.9	3.3	5.1	5.4	4.1	3.9	3.4	2.4	2.5	2.1
CCDC88A	0.506906	Olig	164	8.2	22.7	23.3	18.3	8.5	14.7	23.7	13.8	37.3	36.9	30.8	25.4	21.9	10.2	13	2
DICER1	0.488433	Olig	164	7.6	16.7	17.7	13.5	9.3	10.5	17.5	11.7	27.8	22.4	20.3	20.1	9.2	7.7	8.2	2.2
ZNF451	0.517111	Olig	164	4.2	6.1	8.5	6.4	4	3.2	5.5	4.6	11.5	10.6	8.3	8.1	5.3	3.3	4.6	0.6
CSE1L	0.437519	Neu	164	9.5	13.1	15.4	10.5	8.3	7.5	22.5	12.2	26	29.2	23	18.3	10.3	10.8	10.9	7.5
USP48	0.519846	Neu	164	5.1	8	10.8	7.1	7.5	5.5	15.2	8.6	15.3	16.3	11.1	12.5	7.3	5.9	5.7	2.2
ZNF638	0.402455	Neu	164	9.4	17.5	24.5	15.5	10.7	12.9	24.1	14.4	25.2	28.2	23.5	25.3	14.4	10.1	10.3	7.9
LOC100288615	0.546857	Olig	164	2	1.2	3.3	3.4	2.7	2.4	3.9	3.4	7.5	7.3	4.9	6.6	2.9	3.1	2.3	1
ADSS	0.520833	Olig	164	1.3	2.4	2.1	1.9	1.2	1.9	3.3	1.9	5.8	4.3	4.6	3.4	2.3	1.6	1.4	0.8
HBS1L	0.438714	Olig	164	3.9	5	5.6	5.2	4.2	4.1	7.1	6	10.5	8.4	9.3	7	6.3	5	4.7	1.1
RICTOR	0.410119	Olig	164	2	3.8	4.5	3.9	2.3	3.2	6.9	3.9	9.4	7.8	8.5	5.4	5	5	4.5	1.4
IWS1	0.462956	Olig	164	4.6	10.7	9.8	6.5	9.1	6.8	9.8	10.1	15.7	15.9	12.7	15	9.6	6.9	9.3	2
ZFYVE16	0.691434	Olig	164	3.1	6.8	11.1	5.6	2.3	3.6	4.9	5.8	20.6	17.7	14.7	12.7	7.6	4.6	5	1.8
RBPJ	0.604266	Olig	164	5.2	8.7	7.9	8	6.6	6.8	8.6	11.2	19.3	19.6	17.6	15.9	10.7	7.6	7.4	1.8
SWT1	0.544617	Olig	164	0.5	1.2	1.4	1.3	0.8	1	1.3	1.4	2.8	2.5	2.3	2.3	1	1.1	1.3	0.6
IFT80	0.62128	Olig	164	1.4	3.3	2.4	1.8	1	1.4	5.2	1.3	5.8	9.8	5.4	5.7	1.3	0.4	1.3	0.3
TSGA10	0.679487	Olig	164	0.4	0.7	0.8	0.7	0.6	0.4	1.2	0.6	1.8	3.2	1.3	2.2	0.4	0.5	0.1	0.3
RALA	0.648569	Olig	164	5.4	6.2	3.7	3.2	4	3.3	4.2	4.1	8.1	12.6	7.3	7.5	1.4	1.2	2	1.1
TRUB2	0.658333	Olig	164	3	1.7	1.7	0.6	2.2	2.2	2.6	2.1	4.9	7.5	4.2	3.8	0.1	1	0.7	1.3
DIMT1	0.431067	Olig	164	3.5	7.6	4.3	4	4.2	4.2	6.7	3.8	9.3	8	6	8.2	2.7	3.2	2.9	2
PPM1B	0.480672	Olig	164	18.7	32.7	20.6	19.8	19.4	17.7	25	17.4	33.5	35	30.1	29.3	14.1	9.3	11.5	1.2
C17orf69	0.517974	Olig	164	0.7	0.9	0.8	0.5	0.5	0.5	0.8	0.4	1.3	1.2	1.1	1.1	0.3	0.5	0.3	0.1
KIF2A	0.565346	Olig	164	15.5	27.3	18	14.1	9.1	8.7	24.5	14.9	31.6	33.7	29.2	31.9	8.6	5.1	6.2	2.6
MPP5	0.46072	Olig	164	9.5	9.3	7.5	7.7	9.3	6.6	9.2	6.6	13.7	14.7	11.1	11.5	5.6	4.2	3.8	2.3
FAM98A	0.554896	Olig	164	4.2	3.7	4.5	2	3.4	3.3	5.6	3.5	8.2	9.7	6	6.3	2	1.7	1.8	1.1
FXR1	0.43348	Olig	164	4.9	6.4	6.5	4.4	4.4	4.9	7.4	4	9.2	11.1	7.4	8.2	4.2	3.4	4.2	1.3
MAP1A	0.680922	Neu	164	8.3	8.2	7.7	3.8	9.6	7.2	19.7	10.6	16.9	16.4	12.4	12.5	0.2	0.4	0.5	3.3
ATP8A1	0.64716	Neu	164	8.1	11.6	11.7	11.8	7.9	8.3	22.3	10.6	27.8	22.9	15.7	16.2	1	0.9	1.5	1.8
LRRFIP2	0.538188	Neu	164	4.6	6.5	6.2	5.4	6.1	5.7	11.5	8	13.8	11.9	8.3	8.3	2.4	1.9	3	2.2
MLH3	0.514236	Neu	164	1.8	2.6	3.6	2.7	2.4	2.2	4.8	3.2	4.8	4.9	4.4	4	1	0.8	1.4	1.8
CLASP2	0.587641	Neu	164	11.2	17.2	20.6	17.2	16.6	13.7	38.3	27.1	44.4	45.1	37.7	25.4	5.9	6.2	5.9	3.6
OSBPL1A	0.622222	Neu	164	16.4	21.6	22.2	13.7	20.2	16.8	47.7	34.2	48.1	52.6	37.7	40.3	6.3	4.9	5.8	6.4
CDK17	0.59638	Neu	164	2.7	5.5	4.4	4.7	4.6	3.6	9.9	3.8	9.5	8.2	6.8	5.2	2.8	2.6	2.2	2.7
PTBP2	0.555063	Neu	164	2.8	4.8	4.5	4.7	3.7	4.3	7.9	3.4	10.6	6.6	5.4	6.8	1.7	1.2	1.2	2.4
RWDD1	0.427208	Olig	164	10.1	14.1	9.1	6.2	9.1	9.7	16	10.3	19.4	21.1	14.4	18.6	4.8	6	9.1	9.1
ENOPH1	0.510139	Olig	164	16.7	22.4	16.1	8	18.2	15.2	25.1	17.7	30	37.6	20.5	25.7	5.2	6.4	7.4	4.5
VTI1B	0.492521	Olig	164	17.7	18.3	10.3	9.9	15.8	17.2	20.9	15.6	26.5	28.3	16.7	26	1.6	6	7.7	6
FBXO45	0.609649	Neu	164	1.7	2.5	2.1	1.3	1.6	1.2	3.8	1.6	4	4.3	2.7	3.9	0.7	0.5	0.6	0.2
SRPK2	0.652151	Neu	164	8	10.6	8.7	6.6	10	7	21.7	10	17.1	19.6	13	21.1	2.3	2.7	2.2	3.5
ARMC1	0.547407	Neu	164	4	4.4	3.2	4.3	4.9	4.2	9	4.7	10.2	11.4	5.9	9.1	2.1	2.1	2	2.3
PPFIA2	0.712712	Neu	164	3.1	4.9	6.8	6.3	3.4	6.4	23.6	6.3	28.3	28.2	15.9	20.9	0.2	0.2	0.8	2
GTDC1	0.564153	Neu	164	6.4	7	6.9	5.5	8.6	5.7	17.9	9.5	19	18.9	14.9	18.4	3.9	3.5	4.4	4.8
ZBTB44	0.455978	Neu	164	1.9	2.6	2.4	1.9	2.3	2.3	4.6	2.7	5.2	5.5	3.9	5	1.7	1.6	1.4	2.2
LIMCH1	0.606342	Olig	164	10.4	12.8	12.1	8.2	10.7	9.9	15.9	9.1	28.4	25.3	14	22.8	0.3	0.1	0.6	2.2
SESTD1	0.623077	Olig	164	5.1	7.8	6	4.9	4.2	5.5	10.5	7.7	17.1	16.9	9.4	13.9	0.2	0.4	0.5	2.4
TRAM1L1	0.621548	Olig	164	1.1	2.8	1.8	1.7	1.3	1.6	2.9	2.1	4.4	4.7	2.9	2.8	0.1	0.1	0.1	0.5
FAM73A	0.542208	Olig	164	3.6	4.3	5.2	3.2	4.3	4.2	7.4	3.8	10.7	10.9	6.4	6.7	1.5	0.9	1.4	1
TRIM2	0.679272	Olig	164	18.3	32.1	34.1	21.8	23.7	22.4	35.7	24.9	74.5	72.2	37.2	44.4	1.2	0.9	2.3	1.7
PWWP2A	0.66922	Olig	164	2.2	3.3	2.2	3	2.7	3.4	4.4	4.1	9.2	9.1	6	7.5	1.5	1.3	1.4	0.6
ACVR1C	0.691558	Olig	164	0.5	0.6	0.5	0.6	0.7	0.7	1.1	0.5	1.8	2.1	1.3	2	0.1	0.1	0.1	0.1
TARSL2	0.687333	Olig	164	4.3	5.4	5.2	5.3	5.9	6.4	7.7	5.3	16.5	18.3	7.9	14.5	1.3	1.1	2.3	0.7
EXOC6B	0.558578	Olig	164	4.9	7.9	10.5	5.5	7.6	5.7	11.9	9.1	19	20.1	10.4	16.3	4	3.1	3.5	4.4
RMND5A	0.495844	Olig	164	3.6	5.4	3.8	3	3.9	3.6	7.2	4.4	10.2	9.6	5.8	8.1	2.6	2.3	3	1.1
ZRSR2	0.530208	Neu	164	2.3	1.2	1.6	0.5	1.7	0.9	4	2.1	4.4	5.2	2.2	3.6	2.3	1.3	2.1	1
LURAP1	0.669872	Neu	164	0.1	0.1	0.4	0.1	0.7	0.1	1.3	0.7	1.3	1.7	0.6	0.7	0.3	0.3	0.2	0.1
RPS6KC1	0.50452	Neu	164	1.9	3.3	2.8	2	3.7	1.5	5.9	2.9	5.2	7.4	4	5.3	1.8	2.4	2.4	2
ADCY5	0.579248	Olig	164	0.1	0.2	0.3	0.1	0.3	0.3	1	0.6	1.3	1.5	1.2	0.5	0.1	0.1	0.1	0.3
SRD5A3	0.558727	Olig	164	0.2	0.6	1.4	0.4	0.8	0.9	2.5	2	2.7	3.6	2.8	1.6	0.8	0.4	0.2	1
INTS7	0.569333	Neu	164	0.9	0.8	1.2	0.8	0.8	1	2.5	1.4	2.6	2	2.6	1.6	0.4	0.8	0.6	0.9
ANKRD28	0.650059	Olig	164	1.1	2.2	1.7	1.5	1.4	1.9	4.6	3.6	6.5	5.9	7	5.1	0.5	0.5	0.6	0.7
ZNF704	0.601429	Neu	164	0.8	1.3	1.3	0.8	1	0.7	3.5	2.6	3.8	3.4	4.2	3.4	0.2	0.1	0.2	0.5
CXorf57	0.72702	Neu	164	0.2	0.4	0.5	0.1	0.6	0.3	3.3	1.9	3.8	3.4	3.3	2.2	0.2	0.1	0.4	0.1
VSTM2B	0.713319	Olig	164	0.5	0.1	0.1	0.1	0.1	0.8	2.2	1.9	2.6	3	2.5	1.7	0.1	0.1	0.1	0.1
ANKS1B	0.703745	Olig	164	2.9	4.9	6.6	1.7	3	6.5	35	30.1	40	49.2	38.6	42.8	0.1	0.1	0.1	9.5
C9orf30-TMEFF1	0.703388	Neu	164	1.3	2	1.3	0.6	0.8	0.9	9.1	4.9	6.7	11	9.9	7.9	0.2	0.1	0.5	1.7
IL1RAPL1	0.753839	Neu	164	0.5	0.7	0.4	0.1	0.4	0.3	8.9	4.2	7.6	12.5	7.3	7.3	0.1	0.1	0.2	0.4
KCNK1	0.788934	Neu	164	0.3	0.3	0.1	0.1	0.2	0.8	6.1	2.4	4.4	7.6	4	4.1	0.1	0.1	0.1	0.3
NOS1	0.734649	Neu	164	0.6	0.2	0.1	0.1	0.3	0.3	1.9	1.2	1.6	1.8	1.2	1.7	0.1	0.1	0.1	0.1
GAS7	0.757931	Neu	164	2.9	2	2.6	0.7	3.6	2.7	22.8	14.5	21.6	19.5	11.9	17.3	0.2	1	2.1	1
HECW2	0.768197	Neu	164	0.4	0.2	0.4	0.1	0.4	0.6	4.9	3.7	5.2	3.8	2.6	3	0.1	0.1	0.2	0.3
SH3BP5	0.736224	Neu	164	0.5	0.5	0.8	0.4	0.7	0.1	9.8	4.7	7.2	7.5	6.3	6.5	1	1.8	0.5	2.4
APP	0.724684	Neu	164	16.3	23.5	20.4	8.4	27	22.9	160.9	74.2	121.6	152.2	110.3	89.5	2.4	6.5	11.9	32.4
NLK	0.56299	Neu	164	3.4	4.5	4.4	3.2	3.9	5.8	13.6	8.6	13.5	12.1	10.9	9.6	3.1	2.6	2.8	5.9
CNTNAP4	0.803233	Neu	164	0.9	1.7	1	0.9	2.8	2.6	31.7	9.7	27.8	35.8	9.1	28.1	0.1	0.1	1	0.4
MET	0.777381	Neu	164	0.1	0.1	0.1	0.1	0.1	0.1	2.1	0.1	2	2.9	1	1.6	0.1	0.1	0.1	0.1
NECAB1	0.816713	Neu	164	0.5	0.7	0.8	0.3	0.5	1.5	18.1	4.9	14.2	21.3	6.2	10.5	0.3	0.1	0.3	0.9
PLEKHA1	0.714603	Neu	164	0.9	1.9	2.1	1.6	1.9	3	21	7.5	22.2	17.8	10.6	14.1	4.7	3.6	4.7	2.8
SVEP1	0.73125	Neu	164	0.1	0.1	0.1	0.1	0.1	0.1	1.2	0.2	1.7	1.5	0.4	0.9	0.1	0.1	0.1	0.1
KIAA1244	0.651866	Neu	164	1.2	2.1	1.8	1.8	1.8	2.1	6.7	4	9.2	7.6	5.8	4.8	0.1	0.1	0.1	0.8
MFSD6	0.683219	Olig	164	0.6	0.8	1.2	0.5	0.7	1.7	9	6.2	15.5	12	8.3	9.1	0.7	0.4	1.1	2.2
USP31	0.628979	Olig	164	0.7	0.7	1.1	0.7	1.1	1.4	3.3	2	5.4	3.7	3.3	3.4	0.3	0.3	0.4	0.7
TPPP	0.825644	Olig	164	0.3	0.3	0.9	0.2	0.5	0.7	2.1	2.6	5.8	8.2	3.4	3.3	0.1	0.1	0.3	0.3
ART3	0.749532	Olig	164	0.1	0.2	0.1	0.4	0.1	0.2	1.2	1.3	2.2	2.7	1.3	1.4	0.1	0.1	0.1	0.5
PDE1A	0.766364	Olig	164	1	0.7	1	0.1	0.4	1.4	10.3	8.3	16.5	21.2	5.6	11.8	0.3	0.1	0.3	0.5
GNAI1	0.737579	Olig	164	1.7	3.1	5	1.8	2.6	3.9	27.2	19.3	39	54.6	24.9	25.9	0.5	1.3	1.5	2.8
ZNF536	0.758333	Olig	164	0.1	0.1	0.2	0.1	0.3	0.2	2	1.1	3.1	4.4	1.5	2.4	0.1	0.1	0.1	0.1
POPDC3	0.798851	Olig	164	0.1	0.2	0.1	0.1	0.1	0.4	1.8	1	3.8	4.5	2.3	2.9	0.1	0.1	0.3	0.3
ANO4	0.823718	Olig	164	0.9	0.2	0.2	0.1	0.7	0.6	4.4	4.1	9.5	12.3	4.8	7	0.1	0.1	0.3	0.4
LPGAT1	0.742647	Olig	164	2.4	2	2.5	1.5	2	2.2	12	12.2	24.1	28.1	12.7	18.1	3.7	2.8	4	1.4
AGPAT4	0.693262	Olig	164	0.2	0.2	0.4	0.1	0.3	0.5	4.2	3.8	6.5	6.4	3.5	3.3	1	0.4	1.1	0.2
CHN2	0.673028	Olig	164	1.1	1	1	0.8	1	4	11.7	9.5	19.2	17.4	10.1	9.3	1.9	4.6	3.7	0.4
PTPRD	0.746993	Olig	164	1.7	2.8	2.3	0.8	2.6	3.5	25.8	20.5	39.1	38.1	24.8	24.4	0.1	0.4	1	0.6
FAM134B	0.731273	Olig	164	0.2	0.5	0.7	0.5	0.8	0.6	8.6	5.8	13.3	13.9	4.6	6.9	0.2	0.1	0.5	0.1
SLC24A2	0.759912	Olig	164	0.7	0.6	1.2	0.2	1.6	2.6	24.4	19	40.8	39.5	17.9	23.2	0.1	0.2	1.1	0.2
ANK3	0.731286	Olig	164	1.7	2.1	1.7	0.3	2.7	4.3	29.6	19.1	41.8	43.7	20.5	31.2	0.2	0.4	0.8	0.6
PALM2	0.784946	Olig	164	0.2	0.1	0.1	0.1	0.3	0.2	2.3	1.7	4.2	4.5	2.1	3	0.1	0.1	0.1	0.1
KIAA1324L	0.679924	Neu	164	0.3	0.4	1.1	0.4	0.5	0.7	4.4	2.8	5	5.6	3.1	4.5	0.1	0.2	0.2	0.8
TMEFF2	0.762037	Neu	164	1.8	1.6	2.1	0.4	5.2	7.7	64.8	44.5	67.9	84.1	38	47.9	0.1	0.5	1.1	0.3
GNAZ	0.634821	Neu	164	0.6	0.9	0.9	0.3	0.9	0.6	2.8	2.2	2.9	3.7	1.8	2.6	0.1	0.1	0.1	0.5
C12orf76	0.655784	Olig	164	7.1	9.7	9.3	4.1	9.3	7.8	26.4	22.8	38.1	43	17.9	21.4	1.2	2.6	2.5	3.9
DIXDC1	0.701749	Olig	164	1.7	3	2.6	2.8	2.8	2	6.7	5.7	11.7	11.3	6.2	7.5	0.1	0.1	0.2	0.5
LOC344595	0.713701	Olig	164	0.9	1	0.9	0.5	0.3	0.6	2.2	1.7	3.7	5.9	1.6	3.4	0.1	0.1	0.2	0.3
SLCO3A1	0.744813	Olig	164	0.2	0.2	0.2	0.1	0.6	0.6	2.6	3.2	7.6	8.1	2.8	3.2	0.1	0.1	0.3	1.4
SPOCK3	0.699484	Olig	164	2	2.8	1.8	0.6	3.5	5	28.8	16.7	51.6	64.8	25.5	33.5	0.1	0.1	0.9	15.9
DCAF16	0.490824	Olig	164	1.5	2.8	2.5	2.2	2.5	1.6	4.3	5.1	5.6	7	4.6	5.4	2.3	3.1	2.7	2
VLDLR	0.748969	Olig	164	0.6	0.3	0.9	0.1	0.7	0.5	4.2	6.3	5.7	6.4	5.4	4.5	0.1	0.9	1	0.1
CEP97	0.706029	Olig	164	4.4	5	5.6	3.8	5.3	5.2	9.1	7.7	19.6	15.5	15	9.1	0.9	0.5	1.6	0.5
BACE1	0.663839	Olig	164	7	9.4	8.9	6.1	10.5	7.4	15.4	19.9	25.9	26.8	19.6	13.9	1.4	2.5	3.5	2.3
UBE4B	0.47098	Olig	164	3.8	4.6	3.8	3.9	4.8	3.9	6.3	6	9.8	8.5	7.1	5.5	1.7	2.9	3	2.4
SCARB2	0.602687	Olig	164	19.3	34	25.4	26.9	29.2	26.5	27.6	41.5	60.8	67.4	52.6	33.9	12.6	16.5	17.7	9.8
C7orf46	0.731692	Olig	164	0.5	2.9	1.8	2.6	1.6	1.4	4	5.6	7.2	9.1	6.7	4.4	0.1	0.3	1.8	0.6
C8orf46	0.746598	Olig	164	6.7	11.1	7.2	6.4	7.7	8.7	19.5	22.5	30.3	37.7	35.2	17.6	0.5	0.4	1	0.6
FRMD5	0.766293	Olig	164	1.6	1	0.8	0.4	0.9	0.8	1.8	2.4	4.2	4.3	2.2	2.5	0.1	0.1	0.1	0.1
PPP1R21	0.558444	Olig	164	5.4	4.5	3.7	3.4	5.1	3.7	6.5	8.3	11	11.3	6.9	7.7	2.4	4.7	3.6	1.9
NFASC	0.785141	Olig	164	1.7	1.4	3.3	0.8	1.6	1.7	4	5.8	12.7	11.9	6.2	4.9	0.1	0.1	0.5	0.6
NIPAL3	0.80613	Olig	164	4.1	4.1	2.5	2	5.1	3	6.5	12.8	20.7	17.2	10.6	13.6	0.4	1	1.6	0.7
FAM55C	0.830786	Olig	164	0.7	0.8	0.7	0.1	0.7	0.9	2	3.8	6.8	5.2	3.7	3.4	0.1	0.1	0.1	0.1
LOC150622	0.835249	Olig	164	0.4	0.5	0.5	0.1	0.5	1.1	4.8	7.5	12.6	9.7	7	6.7	0.1	0.1	0.3	0.1
ICK	0.70953	Olig	164	2	2.9	2.6	2.1	3	2	4	5.6	9.9	10.1	7.2	5.5	1.3	1.4	1.7	0.9
ZNF365	0.757562	Olig	164	1.2	0.4	1	0.6	0.9	1.2	3.9	3.4	7.6	7.3	5.2	4.6	0.1	0.1	0.3	0.8
BTBD3	0.708953	Olig	164	3.3	6.7	6	3.1	4.3	4.7	16.9	17.7	32.6	33.4	23.6	20.4	3.8	2	2.9	4.2
EDIL3	0.867664	Olig	164	2.9	3.2	3.7	0.6	5.1	9.9	37.4	63.5	105.9	115.9	86.5	55.3	0.1	0.4	2	1.8
ENPP6	0.862132	Olig	164	0.1	0.3	0.2	0.1	0.1	0.1	0.4	1.5	1.6	1.6	1.3	0.8	0.1	0.1	0.1	0.1
LRRC8D	0.749657	Olig	164	2.3	2.8	4	2.5	4.3	4	6.9	12.8	17	20	14.2	8.9	3.3	4.5	3.7	0.3
LOC100507217	0.569075	Olig	164	4.1	11.5	5	10.5	5.6	5.1	8.4	9.1	17.1	24.1	14.1	14.5	6.4	5.9	12.7	3
C14orf101	0.421296	Olig	164	0.6	1.7	1.7	1.7	0.9	1.3	1.6	0.9	2.4	3.2	2.5	1.8	1.5	1.2	1.6	0.2
TTC32	0.651268	Olig	164	0.2	2.6	1.4	1.8	0.8	2.2	1.1	0.1	3.4	5.7	2.5	2.1	0.7	0.5	1.5	0.1
STXBP3	0.611351	Olig	164	7.8	18.9	19.3	7.7	10.9	10.9	7.4	5.8	23.5	36.7	23.7	14.4	14.4	5.4	7.6	4.3
ASUN	0.515224	Olig	164	0.8	2.1	1.5	1.1	1	0.8	1.2	1	2.6	3.2	1.7	1.9	1.6	1.3	0.9	0.3
NARG2	0.417058	Olig	164	2.5	3.4	2.9	2.6	1.9	1.8	2.9	2.9	4.8	5.1	4.1	4.4	3.3	3.1	3.1	1.2
RNF13	0.657844	Olig	164	9.1	24.4	19.2	15.2	10.2	13.6	8.2	17.8	45.4	53.6	27.7	24.1	17.4	16	18.1	6.2
NPC1	0.74221	Olig	164	5.8	7.6	5.5	4.7	7.9	6.9	1.2	12	22.1	22.7	14.9	9.6	5.6	7.8	7.5	1.1
VEZF1	0.614119	Olig	164	5.6	8.2	9.2	5.5	7.1	7.6	4.4	9.7	19.7	22.2	16	10.9	8.1	8	10.1	4.1
ATG3	0.64489	Olig	164	25.4	35.4	25.6	13.4	23.4	23.5	21.8	29.6	62.9	74.1	37.4	52.2	17	23.4	20.3	5.7
FNTA	0.604213	Olig	164	12.4	18.6	11	9.9	8.6	9	13.5	16.8	30.9	46	16	25	8.4	12	11.6	8.7
ITCH	0.579819	Olig	164	6.1	7.5	6.8	6.1	6	4.8	7	10.4	15.4	19.4	9.2	10.8	6.7	6.1	6.1	2.1
BBX	0.617845	Olig	164	4.3	6.8	6.6	4.8	6.7	5.6	2.6	6.5	11.6	14.4	7.5	9.5	5.2	4.3	5.6	1.3
RDX	0.730033	Olig	164	13.3	20.6	20.6	10.9	11.5	11.1	6.9	17.3	34.9	55.8	30.6	32.1	16.7	9.5	8.3	3.8
LOC100506384	0.875372	Olig	164	0.1	0.4	1.7	1.7	0.5	0.2	0.1	1.8	3.1	3.8	1.7	0.8	0.1	0.1	0.1	0.1
PTPLA	0.710366	Olig	164	0.3	0.3	0.8	0.2	0.1	0.1	0.4	0.3	1.3	1.3	0.7	0.5	0.1	0.1	0.1	0.1
TUBA1A	0.765028	Olig	164	67	57.8	42.1	40.6	74.3	80	185	218.8	359.7	680.4	234.5	167.7	7.3	26.2	41.2	49.9
APLP1	0.865557	Olig	164	2.1	1.7	1.4	0.5	3.5	3.6	9	21.7	25.1	43.9	16.2	11.8	0.1	0.1	1.1	0.3
LGI3	0.840495	Olig	164	0.1	0.1	0.1	0.1	0.1	0.2	0.5	1	1.3	2.5	1	0.6	0.1	0.1	0.1	0.1
KCTD4	0.809436	Olig	164	0.2	0.9	0.1	0.3	0.4	0.7	3.8	4.1	6.1	12.9	7.3	3.6	0.8	0.7	0.3	0.1
PVRL1	0.754794	Olig	164	0.3	0.2	0.3	0.1	0.2	0.3	1.4	1.8	2	4.2	2.2	1.1	0.1	0.1	0.2	0.2
MRPL48	0.654008	Olig	164	6.5	6.4	3.8	2.9	9.2	7.9	19.9	19.4	24.1	43.4	14.1	17.5	1.7	4.5	8.6	2.4
YWHAQ	0.577175	Olig	164	31.7	46.8	31.9	22.2	40.9	37.5	76.3	56.5	94.9	140.2	80.2	71.4	23.3	19.1	21.5	19.1
SNX1	0.61546	Olig	164	4.8	5.6	3.7	3.4	4.8	4	2.5	7.4	7.6	12	8.1	7.7	4.5	3.9	4.6	1.3
HN1L	0.712218	Olig	164	0.4	0.8	0.7	0.4	0.8	0.6	0.9	1.5	2.5	3.6	2.3	1.9	0.7	1	1	0.3
ENOX2	0.805509	Olig	164	1.5	1.8	1.2	0.6	1.9	1	1.4	4.2	4.5	10.4	5	6	1.6	1.5	1.1	0.4
PLK1S1	0.668166	Olig	164	2.2	4.5	5	2.7	3.4	3.8	6.6	8.1	8.6	16.6	9.6	9.9	2.4	3.2	3.6	0.3
ENOSF1	0.733045	Olig	164	1	2	2.5	2.6	1.6	0.9	0.6	3.7	4.6	7.6	3.2	4	1	0.6	2.2	1.2
HAPLN2	0.90566	Olig	164	0.1	0.1	0.1	0.1	0.1	0.1	0.1	1.4	1.1	2.1	0.4	0.3	0.1	0.1	0.1	0.1
TMEM235	0.961207	Olig	164	0.1	0.1	0.1	0.1	0.1	0.2	0.1	3.6	2.7	5.4	1.1	1.7	0.1	0.1	0.2	0.1
C5orf64	0.883333	Olig	164	0.1	0.4	0.4	0.1	0.1	0.3	0.2	1.5	1.3	2	1.4	1.3	0.1	0.1	0.3	0.1
STEAP1B	0.88518	Olig	164	0.3	0.1	0.1	0.1	0.4	0.3	0.8	2.9	3.1	5.5	3	3.1	0.2	0.3	1	0.1
PDE6B	0.849138	Olig	164	0.4	0.4	0.2	0.4	0.3	0.5	0.1	1.8	1.6	2.6	1.3	1.4	0.1	0.4	0.5	0.1
C21orf37	0.939304	Olig	164	0.5	0.1	0.3	0.1	0.1	0.2	0.1	2.2	2.1	5.1	1.8	1.5	0.1	0.1	0.4	0.1
ZNF488	0.954744	Olig	164	1	0.4	0.6	0.1	0.4	0.1	0.2	5.4	4.1	9.6	4.5	3.1	0.1	0.2	0.1	0.1
IP6K3	0.924242	Olig	164	0.1	0.1	0.1	0.1	0.1	0.1	0.1	1.2	1.3	2.3	1	0.8	0.1	0.1	0.1	0.1
PLLP	0.95272	Olig	164	2.2	2	1.4	0.3	2.5	5.7	1	48.7	47.4	95.4	43.7	26.1	0.1	0.1	1.4	8.1
KCNK10	0.894986	Olig	164	0.1	0.2	0.1	0.1	0.2	0.1	0.7	2.6	1.3	4	1.5	2.9	0.1	0.1	0.1	0.1
DAAM2	0.847483	Olig	164	18.9	15.4	24.4	7.1	28.1	16	1	51.2	53.5	80.8	34.3	62	0.1	0.2	1.1	14.6
NDRG1	0.869931	Olig	164	18.3	14.6	13.3	7.2	20.5	14.9	3.8	50.4	58.1	89.3	44.4	57.8	0.6	2.3	3.9	8.4
LOC100509894	0.823425	Olig	164	0.5	1	0.7	0.5	0.6	0.2	0.9	2.8	3.3	5.5	1.5	3.3	0.5	0.4	1	0.3
SPECC1	0.631687	Olig	164	14.1	17.9	19.3	11.1	17.2	17.7	15.3	39.7	40.9	54.6	26.9	40.4	13.4	13	15	16.4
MGC21881	0.631579	Olig	164	0.5	0.8	0.9	1	1.4	0.5	1	2.1	2.4	2	1.2	1.8	0.5	0.5	0.8	0.1
DENND5A	0.680383	Olig	164	9.2	12.4	9.2	6.5	12.9	9	5.8	18.1	26.6	28.7	19.1	20.2	6.4	9.1	11.2	4.6
PSEN1	0.691777	Olig	164	5.9	7.2	8	5.6	8.2	7	5	14.8	23.2	20.7	13.4	10.7	4.6	6.1	6.5	2.6
WDR20	0.629289	Olig	164	3.5	3.5	4.1	3.1	5	2.5	2.4	6.9	6.8	8.1	5.4	6.8	2	2.9	2.8	0.9
ZNF397	0.750616	Olig	164	1.8	1.9	2	1.1	2.5	0.6	1	3.7	5	5.7	2.5	3.4	1.4	0.9	1	0.1
FBXO7	0.628728	Olig	164	14.7	15.6	14.4	14	17.1	15.2	13.7	44	37.9	36.9	33.5	19.8	9	15.1	16.4	8.8
TLE4	0.656518	Olig	164	2.9	3.4	4	3.6	3.6	3.9	2.3	8.8	11.2	8.8	8.6	5.3	3	2.7	3.5	2
PRR18	0.898943	Olig	164	0.8	1.6	1.6	1.8	0.9	1.6	0.5	5.9	7	6.4	3.4	4.1	0.1	0.1	0.2	0.1
RHBDL2	0.916318	Olig	164	0.9	1	1.5	0.9	1.4	0.8	0.1	5.5	6.2	4	4.1	4.1	0.5	0.1	0.2	0.1
NDE1	0.741402	Olig	164	1.4	2	1.9	1.3	2.7	1.8	0.3	8.2	8.3	7.6	4.1	3.3	1.7	1.4	2.5	2.9
MTRR	0.613363	Olig	164	2.3	4.2	4.6	3.5	3.8	5	6.2	9	16.8	15.1	7.7	6.9	3.6	4.9	4.6	3.3
TMEM63A	0.849161	Olig	164	0.1	0.1	1.7	0.9	1.4	1.4	0.3	6.1	10	8	3.9	2.8	0.7	1.6	2	1.2
KCNMB4	0.797009	Olig	164	0.3	1.1	0.5	0.1	0.8	0.9	4.2	8.9	10.1	9.6	4.3	6.1	0.1	0.3	0.4	0.9
LOC100131320	0.828431	Olig	164	0.1	0.1	0.1	0.1	0.1	0.1	0.4	1	1.7	1.5	0.1	0.8	0.1	0.1	0.1	0.1
CDH1	0.952652	Olig	164	0.1	0.1	0.1	0.1	0.1	0.2	0.1	2.5	3.7	2.6	0.8	1.4	0.1	0.1	0.1	0.1
LOC100505806	0.845833	Olig	164	0.1	0.2	0.1	0.1	0.1	0.1	0.2	1.3	1.5	1.2	0.4	0.6	0.2	0.3	0.1	0.1
MOG	0.974501	Olig	164	0.1	0.4	0.2	0.1	0.4	0.6	0.2	10.5	10.7	10.3	2.6	4.3	0.1	0.1	0.2	0.1
MID1IP1	0.748874	Olig	164	2	1.8	1.7	2.5	1.7	0.8	1.2	3	6.1	5	1.8	2.6	0.3	0.6	0.5	0.2
SLC25A13	0.590601	Olig	164	0.9	2.2	1.4	1.9	1.6	1.4	2.2	2.5	5.4	4.3	2.3	2.7	0.8	1.5	1.5	0.7
TMEM98	0.887681	Olig	164	6.1	4.6	1.8	1.9	6.2	5.8	0.6	8.9	22.1	20.8	10.6	6.6	0.1	0.1	0.7	0.7
COL4A5	0.865956	Olig	164	0.5	1.1	1.3	1.5	1	1.1	0.1	1	5.1	3.7	1.4	1.7	0.1	0.1	0.1	0.1
LAMP2	0.756568	Olig	164	36.7	53.1	47.4	52	51.6	63.7	22.9	51.6	166.9	167.9	73.5	75.5	19.3	23.4	28.9	6.5
TMEM87A	0.615873	Olig	164	8.7	12.6	12.7	12.1	15.4	14.2	7.7	15.9	29.1	29.2	17.9	12.9	7.1	8.3	8	3.2
DOCK5	0.837698	Olig	164	3.2	3.8	6.6	5.5	4.9	3.7	0.7	8.7	20	13.7	8.8	9.9	0.5	4.3	2	0.2
FAM125B	0.606375	Olig	164	2.2	3.3	2.7	1.7	2.6	2.4	1.2	2.9	6.7	5.5	3.1	3.5	1.1	3.2	2	1.3
C11orf10	0.680029	Olig	164	26.6	34.7	8.9	18.4	26.1	24	23.9	43	52.5	97.8	39.5	33.5	0.1	12.3	18.8	8.5
CBR1	0.830344	Olig	164	18.9	24.5	15.1	23.5	20.4	18.9	6.5	30.3	46.4	92.7	29.9	23.7	0.4	2.6	2.4	1.6
FEZ1	0.815803	Olig	164	51.1	70.2	49.2	23	82.8	50.9	42	112.4	163.5	230.5	92.1	120.5	1	1.3	4.5	6.2
DYNC1I2	0.693132	Olig	164	13.9	22.7	11.9	9.7	21.4	21.1	24.9	31.1	53.2	74	26.3	35.5	6.4	8.4	9.2	3.8
TSEN15	0.684257	Olig	164	4.7	5.5	4.1	3	4.2	6.3	5.8	7.2	12.5	16.4	7.4	7.9	1.5	1.4	2.5	0.4
C9orf3	0.791667	Olig	164	1	0.4	1	1	0.9	1.4	0.6	2.7	3.2	4.5	1.4	1.8	0.2	0.3	0.3	0.4
CA14	0.858414	Olig	164	1.6	2.5	2.4	2	3.3	3.7	0.6	4.5	8.5	10.5	3.4	4	0.1	0.1	0.3	0.1
HSPA2	0.886256	Olig	164	6.4	5.9	11	8.2	12.9	7.1	0.7	16.1	36	53.4	16.2	18.6	0.6	1.2	1.3	2.4
MAL	0.886831	Olig	164	13.6	16.6	20.1	12.4	24.3	18.1	2.7	37.6	59.7	93.9	27.7	32.2	0.1	0.4	1.2	1.4
SPATA7	0.640878	Olig	164	3.2	4.1	4	2.5	2.9	4.1	4.8	6	11.1	8.8	5.5	7.7	0.4	1.4	0.8	3
STK39	0.663552	Olig	164	2.8	6.7	4.7	3.2	5.3	5.9	9.1	12.7	17.6	18.2	10.4	12	0.1	0.1	0.3	5.3
MAN2A2	0.662863	Olig	164	2.6	4.6	6.6	3	4.9	3.9	5.5	7.8	11	14.8	8.4	6.2	0.7	1	1.7	2.1
MBNL2	0.649396	Olig	164	12	21.6	18.2	15.9	14.5	18.9	20.5	25.6	52.1	51.9	32.1	27.2	8.2	7.5	7.2	7.3
SCHIP1	0.723532	Olig	164	8	21.8	12.4	10.7	16.7	14.4	23.4	20.3	53.6	58.7	25.1	27.9	1.6	0.3	2.3	1.8
PPP2R3A	0.663155	Olig	164	1.6	3.9	3.8	2.4	3.4	2.5	2.6	3.1	7.1	7	4.7	4.2	1.2	0.3	0.3	0.7
KLHL32	0.792469	Olig	164	2.8	5.3	5.9	4	4.6	5	3.6	6.7	13.3	16	7.1	8.8	0.1	0.1	0.3	0.1
TMTC2	0.722951	Olig	164	4	7.4	9.7	5.4	7	5.3	5.9	7.9	17.8	20.7	9.2	11.1	0.1	0.1	0.3	3.4
SIK3	0.670514	Olig	164	3.2	6.3	6.9	5	6.1	5	5.1	7.9	14.1	13.5	8.3	7.1	1.1	1.3	1.8	1.4
UNC5C	0.71943	Olig	164	0.7	1.7	2.5	1.5	1.4	1.9	2.2	3.1	5.4	5.3	3.2	2.9	0.1	0.1	0.4	0.2
CA2	0.713057	Olig	164	7.8	16	12.7	8.9	11.5	16.9	12.7	18.5	48.9	58.4	20.3	20.6	0.3	0.7	1.3	11
TCP11L2	0.559596	Olig	164	5.3	9.6	9.8	6	9.2	6	7.9	12.3	21.9	20.3	9.3	10.8	3	4.2	4	5
ARHGEF37	0.815401	Olig	164	1	1	1.9	0.5	0.9	1.4	0.4	3	7.5	5.2	2.3	5.7	0.3	0.8	0.8	1.1
FBXO32	0.789342	Olig	164	1.7	1.8	2	1.1	1.4	1.9	3.8	4	14	7.9	8.2	10.7	0.3	0.1	0.2	1.1
HMSD	0.928862	Olig	164	0.6	0.3	0.2	0.2	1	0.1	0.1	0.1	3.6	4.7	1.6	2.3	0.1	0.1	0.1	0.1
SFR1	0.721343	Olig	164	1.7	1.5	1.5	2.3	1.6	1.3	1.1	1.9	6.2	7.3	4.4	3.9	0.9	1	1.8	1
CPPED1	0.737103	Olig	164	0.3	0.9	0.4	0.5	0.7	1	0.6	1.2	3.9	3.4	1.9	2.2	0.3	1	1	0.7
LOC100507140	0.883333	Olig	164	0.1	0.1	0.1	0.1	0.1	0.1	0.1	0.5	2.7	2.1	0.9	1.3	0.1	0.4	0.7	0.1
ADAMTS1	0.792528	Olig	164	0.3	0.6	1.2	1.7	1.4	2.9	3.5	3.3	17.5	13.6	4.6	9.4	0.1	0.1	0.2	1.5
ITGA2	0.817416	Olig	164	0.1	0.1	0.2	0.1	0.2	0.2	0.4	0.7	3.6	2.4	0.9	1.3	0.1	0.1	0.1	0.5
PCA3	0.925766	Olig	164	0.1	0.1	0.2	0.1	0.1	0.1	0.2	0.9	3.9	2.1	0.3	1.5	0.1	0.1	0.1	0.1
LRP2	0.950345	Olig	164	0.3	0.1	0.2	0.1	0.4	0.5	0.3	1.5	7.1	5	2.3	3.4	0.1	0.1	0.1	0.1
CDH19	0.963199	Olig	164	0.3	0.1	0.3	0.1	0.3	1.2	0.4	2.3	13.6	7.9	4.2	5.4	0.1	0.1	0.1	0.1
PIEZO2	0.93007	Olig	164	0.3	0.2	0.2	0.1	0.3	0.5	0.3	0.9	6.1	3	2	2.3	0.1	0.1	0.2	0.1
DMRT2	0.919355	Olig	164	0.1	0.1	0.1	0.1	0.1	0.1	0.1	0.3	2.6	1.8	0.6	0.9	0.1	0.1	0.1	0.1
HSD11B1	0.981224	Olig	164	0.3	0.1	0.1	0.1	0.3	3.1	0.2	2.8	38.7	23.7	9.5	6.3	0.1	0.1	0.1	0.3
RAB40B	0.742698	Olig	164	0.7	3.3	2.1	4.1	2.2	4.1	5.3	2.2	16.5	13.4	7.1	9.3	0.7	0.6	0.6	1.1
FOXN2	0.810957	Olig	164	3.3	4.9	4.9	5.1	4	5.7	2.3	10.4	21.9	18.5	13.4	11.4	3.4	3.4	2.6	1.4
DUSP16	0.712473	Olig	164	2	3.9	3.8	3.3	3.2	4	3.4	6.2	14.9	10.4	7.9	6.9	2.6	2.5	2.5	1.1
TMTC4	0.83405	Olig	164	1.2	1.9	2.6	2.5	1.7	2.7	1.9	4.4	11.9	9	5.3	4.3	0.3	0.4	0.6	0.3
STRN	0.69122	Olig	164	1.7	3.4	2.9	2	1.6	2	2.9	3.7	10.3	8.5	5.9	5.2	2	1.6	1.6	1.3
MOSPD2	0.814662	Olig	164	2.9	4	3.5	3.6	2.7	3.3	2.9	4.9	18.4	19.3	9.2	8.9	1.6	1.8	1.9	0.8
RHOU	0.900564	Olig	164	6.9	18.1	12.2	7.3	12.7	10.5	4	22.6	77.2	66.3	30.9	40.8	1.3	4.3	3.8	0.1
MAP7	0.840023	Olig	164	2.9	6.2	6.4	3.3	4.6	5.6	7.7	12.1	29.7	30.4	15.8	21	0.2	0.5	0.7	1
SOX2-OT	0.89465	Olig	164	34.8	83.8	62.4	28.5	56.4	76.5	69.4	174.8	486.2	449	214.4	269.1	1.5	1.3	6.6	2.2
ERMP1	0.580426	Olig	164	3	4.5	4.5	3.1	4.6	4.1	5.6	5.8	13.2	10.8	5.7	7.5	3.6	1.9	1.9	2.7
KCNJ9	0.723101	Olig	164	0.3	0.1	0.6	0.2	0.4	0.5	1.1	0.8	2.3	2	1.1	1.7	0.1	0.1	0.1	0.1
NKAIN2	0.784351	Olig	164	1.2	1.6	0.5	0.5	2.8	2.8	7.7	7	19.4	16.1	5.5	11.8	0.1	0.1	0.4	0.6
SFRP1	0.836589	Olig	164	1	1.9	1	0.4	2.2	1.8	7.2	5.3	21.5	21.3	6.2	14.8	0.1	0.1	0.4	0.1
FRYL	0.681532	Olig	164	3.2	4.1	4.9	4.2	4.2	4.6	6.2	10	23.6	19.2	10.1	13.9	5.5	5.2	5.1	2.8
SEMA3C	0.821128	Olig	164	0.1	0.1	0.1	0.1	0.1	0.2	1.1	1.2	3.9	2.5	1	1.3	0.1	0.1	0.1	0.1
YPEL2	0.704861	Olig	164	1.2	1.1	1.2	1.2	1.6	1.5	4.6	4.6	12.8	10.1	4.4	5.3	1.2	2	2	1.3
DUSP10	0.821904	Olig	164	0.6	0.6	0.9	1	0.8	2.9	6.6	7.6	24.4	20	13.2	9.9	1.2	2.7	2.3	0.5
MTMR2	0.631877	Olig	164	2.5	3.6	3.7	2.5	2.6	3.6	6.8	6.5	15.9	12.5	7.5	9.1	2.8	2.9	3.1	1.6
CPOX	0.80387	Olig	164	0.4	0.8	0.8	0.6	0.9	0.8	2.4	2.3	6.8	6.8	3.9	4.1	0.4	0.5	0.7	0.1
PEX5L	0.833166	Olig	164	1.1	1.2	1.4	0.7	1.6	1.7	7.6	6.4	24.6	21.1	11	11.7	0.2	0.1	0.6	0.8
PRUNE2	0.820402	Olig	164	2.1	2.9	2.8	1.6	2.9	3.3	9	8	29	24.8	13	15.1	0.9	0.3	1.4	0.3
MAP4K5	0.671525	Olig	164	3.9	7.8	7.3	8.2	4.5	4.7	6.9	11.3	19.2	18.5	16.5	13.4	4.7	3.1	4.4	3.9
SLC22A15	0.865868	Olig	164	0.8	0.9	0.9	1.4	0.4	0.7	1.3	2	6.5	4.9	5.2	3.3	0.1	0.1	0.1	0.1
C12orf34	0.926215	Olig	164	0.1	0.1	0.1	0.1	0.2	0.4	0.2	1.1	2.6	2.5	2.1	1.3	0.1	0.1	0.1	0.1
CREB5	0.944846	Olig	164	0.7	0.9	0.9	0.7	0.8	1.9	1.8	8	22.2	20.7	20.2	12	0.7	0.4	0.8	0.2
KLF13	0.718801	Olig	164	0.8	1.1	1	0.9	1.2	0.8	1.6	2.6	5.3	5.6	3.9	2.9	1	1.3	1	0.6
FA2H	0.972426	Olig	164	0.1	0.2	0.1	0.1	0.4	0.7	0.1	2.7	7.6	8.8	5.6	2.5	0.1	0.1	0.2	0.1
LOC439949	0.950658	Olig	164	0.3	0.2	0.3	0.2	0.6	0.8	0.3	1.3	6.2	7.3	4.7	3.3	0.1	0.1	0.1	0.1
REEP3	0.756892	Olig	164	3.6	4.7	4.9	3.6	4	5.3	1.4	8.1	15.4	19	11.4	12	4.4	3.4	4.7	3
GAB1	0.830458	Olig	164	7.3	9.5	7.8	6.5	9.9	10.1	2.3	22.9	38.8	37.6	26.6	27.7	5.3	4.8	2.4	6
PRRG1	0.862238	Olig	164	2	2	1.7	1.7	3	2.9	1.1	6.7	11.6	14.2	8.4	8.4	0.2	0.2	0.4	2
ADIPOR2	0.686594	Olig	164	4.1	4.7	3.2	2.6	5.5	4.4	2.8	13.4	17	17.7	10.2	10.7	3.3	4.5	5.6	3.9
PLEKHG3	0.864672	Olig	164	0.3	0.4	0.6	0.4	0.5	0.8	0.2	1.7	2.3	4.3	1.7	1.7	0.1	0.1	0.3	0.4
PLA2G16	0.837313	Olig	164	8.4	7.7	6.9	3.6	7.4	8.9	2.3	21.1	34	56.2	18.4	30.5	1.2	7.2	10.2	6.3
S1PR5	0.973507	Olig	164	1	0.9	0.7	0.2	1.7	1.4	0.1	10.4	15.4	24	7.3	12.1	0.1	0.1	0.5	0.1
TYMS	0.975336	Olig	164	0.1	0.1	0.1	0.1	0.6	1.1	0.1	5	8.1	15.5	4.7	6.4	0.1	0.5	0.1	0.1
LARP6	0.902613	Olig	164	3.4	4.1	1.5	2.3	2.8	7.4	8.1	36.3	46.9	54.8	10.2	20.8	0.1	0.2	0.7	0.3
NIPAL4	0.94201	Olig	164	0.1	0.1	0.1	0.1	0.1	0.4	0.1	1.8	2.9	3.2	0.6	1.2	0.1	0.1	0.1	0.1
NINJ2	0.946078	Olig	164	0.3	0.3	0.1	0.2	1.4	1.1	0.3	11	12.4	16.7	4.2	6.7	0.3	2.2	0.9	0.1
TF	0.980422	Olig	164	10.4	10.8	9.6	2.8	21.9	25.8	8.4	321.5	410.5	635.8	150.4	175.9	0.3	1.5	7	0.1
TMEM125	0.978134	Olig	164	0.5	0.1	0.1	0.2	0.4	0.5	0.1	7.8	8	12.4	2.7	3.4	0.1	0.1	0.1	0.1
RBP7	0.964316	Olig	164	1.4	1.9	0.1	0.1	5.5	8.2	1.1	23.9	48.4	86.6	10	29.6	0.5	2.1	1.6	0.4
GJB1	0.973842	Olig	164	0.9	0.2	0.2	0.1	0.5	1.4	0.1	7	10.7	18.5	4	4.4	0.1	0.1	0.2	0.1
SGK2	0.939236	Olig	164	0.2	0.1	0.2	0.2	0.2	0.1	0.1	1.4	2.2	4	0.9	1.1	0.1	0.1	0.1	0.1
CRYAB	0.921175	Olig	164	308.7	254	127.5	269.9	384.7	368.4	120.7	960.3	1971.8	2481	670.1	1011.6	0.1	7.8	44.2	21.2
GPR62	0.926724	Olig	164	0.1	0.1	0.2	0.1	0.1	0.3	0.5	2.3	4.3	5.2	1.3	1.4	0.1	0.1	0.1	0.1
RAB33A	0.895695	Olig	164	1	0.6	0.2	0.1	0.3	1.9	4.6	10.5	21.5	29.4	6.1	7.6	1.2	0.5	0.8	0.1
KLK6	0.977198	Olig	164	0.6	0.6	0.6	0.2	1.2	3.2	0.5	15.3	40.8	56.7	19.7	14.6	0.1	0.4	0.6	0.3
GLTP	0.826389	Olig	164	5	5.2	3.8	3.5	5.7	4.5	1.8	14.2	24	31.4	12.8	13	0.9	1.9	3.3	4.8
CNP	0.948484	Olig	164	8.9	8.4	6.7	3.9	14.5	12.2	3	71.7	92.1	135.7	41.9	53.7	0.1	1.7	4	1.6
PRIMA1	0.920504	Olig	164	0.1	0.1	0.2	0.1	0.3	0.3	0.1	1.2	1.9	2.6	0.9	1	0.1	0.1	0.1	0.1
MAP6D1	0.932471	Olig	164	1.9	1.3	0.6	0.4	1.5	2.6	3.1	16.4	27.6	33.7	12.1	11.7	0.1	0.6	1.1	0.1
DBNDD2	0.94699	Olig	164	23.4	22.1	17.2	6.5	31.8	28.5	17.9	197	374	513.5	186.9	200.4	4.2	9.7	17.7	9.9
CYB5R2	0.960059	Olig	164	0.6	0.3	0.6	0.2	1	1.1	1	8.5	17.9	23.6	6.8	8.4	0.4	0.1	0.4	0.1
SEC14L5	0.935484	Olig	164	0.1	0.1	0.1	0.1	0.2	0.3	0.4	2.3	4.3	5.3	1.6	2	0.1	0.1	0.1	0.2
SVIP	0.821849	Olig	164	1.6	2.4	1.6	1.9	2	3.7	3.1	3.6	19.2	19	5.6	9.2	0.4	0.8	1.1	2.9
CERCAM	0.892724	Olig	164	0.2	0.2	0.7	0.1	0.5	0.6	0.1	1.4	3.7	4.4	2	1.9	0.1	0.2	0.2	0.6
TMCC2	0.844697	Olig	164	0.5	0.2	0.2	0.2	0.6	0.4	0.5	0.9	3.4	3.6	1.6	1.5	0.1	0.1	0.3	0.4
QDPR	0.938823	Olig	164	31.2	22.8	18.3	10.5	33.4	48	23.1	147.8	399.9	323.6	135.2	194.6	1.5	3.6	7.1	3.5
SLC44A1	0.891939	Olig	164	5.9	7.1	6.4	4.5	8.4	8.2	4.8	30	62.6	59	28.4	34	3.7	3.3	4.7	2.4
PCSK6	0.947917	Olig	164	0.4	1.3	0.8	0.3	1.1	0.8	0.6	4.3	12.3	13	6.3	5.7	0.1	0.1	0.1	0.2
ABCA8	0.944354	Olig	164	0.5	0.5	0.8	0.2	0.9	1.6	1.2	8.1	28.3	27.4	13.1	15.2	0.1	0.1	0.4	1.9
ANLN	0.965345	Olig	164	2.5	3.4	4.1	0.7	3	6.7	3.5	31.8	90.7	91.2	41.5	53.2	0.3	0.4	1.4	0.5
HHIP	0.973223	Olig	164	0.5	0.3	0.8	0.1	0.8	1.2	0.6	7.7	21.1	21.6	9.4	11	0.1	0.1	0.4	0.1
PRKCQ	0.935417	Olig	164	0.1	0.6	0.4	0.2	0.6	0.3	0.4	3.2	5.6	6.2	1.6	3.4	0.3	0.1	0.1	0.1
TMEM144	0.968139	Olig	164	3.7	6.2	5.5	5.2	7.4	9.3	2.9	55.5	142.9	166.6	48.3	84.3	1.6	3.2	3.8	0.1
FOLH1	0.985847	Olig	164	1.1	1	1	0.2	1.9	3.5	0.2	21.4	57.9	72.7	15	33.2	0.1	0.3	1	0.1
TRIM59	0.974891	Olig	164	0.1	0.1	0.1	0.1	0.2	0.6	0.1	3.5	8.6	10.7	2.8	5.1	0.2	0.1	0.2	0.1
C21orf91	0.928499	Olig	164	0.8	1	1	0.6	1.3	1.5	0.6	7.1	15.2	17.6	7.4	10.1	0.9	0.7	1.4	0.7
CLDND1	0.936754	Olig	164	48.7	45.5	35.9	21.1	64.7	66.6	28.5	293.9	582.2	635.7	250.3	357.6	11.9	13.3	26.3	17.9
CLCA4	0.961445	Olig	164	0.2	0.7	0.4	0.1	0.2	0.5	0.3	2.9	10.4	9.4	2.8	5.3	0.1	0.1	0.1	0.1
FOLH1B	0.969397	Olig	164	0.1	0.1	0.2	0.1	0.1	0.2	0.1	2.2	6.3	5.3	1.1	2.8	0.1	0.1	0.1	0.1
CNDP1	0.979324	Olig	164	2.9	1.6	3.6	0.5	5.3	10	1.8	60.3	156.9	124.6	43.9	51.6	0.1	0.7	1.3	0.1
TMC7	0.840774	Olig	164	0.5	0.7	1	0.6	1.1	0.9	1.1	4.4	9.7	7.4	2.7	3.8	0.3	0.4	1.3	1.2
CDKN1C	0.895595	Olig	164	0.2	0.3	0.1	0.1	0.9	2.8	1.2	6.8	14	13.6	3.3	6	0.4	0.3	1	1
CD9	0.901926	Olig	164	6.5	5.5	5.9	5.1	9.9	10.2	2.3	41.5	128	128.2	40.5	46.5	1.4	5.3	16.4	13
CAPN3	0.963802	Olig	164	3.1	2.4	4.9	2.5	4.9	9.1	1.8	37.7	109.5	127.7	30.4	40.6	1.1	2.6	4.5	0.7
CD22	0.963964	Olig	164	0.1	0.1	0.1	0.1	0.2	0.4	0.1	2	5.7	6.3	1.9	2.6	0.1	0.1	0.3	0.1
CLDN11	0.977361	Olig	164	0.2	0.4	0.6	0.3	0.8	3.1	2.5	29.5	74.1	77.4	16.7	25	0.1	0.3	0.9	0.1
GPR37	0.965388	Olig	164	1.7	4.1	1.4	2.3	2.4	5.8	0.9	19.4	52.4	51.2	15.8	18.9	0.1	0.1	0.9	0.1
JAM3	0.873849	Olig	164	2.3	1.8	2.6	1.5	3.2	4.3	3.8	19	35.5	38.2	19.9	17.7	4.2	0.3	9.4	1.7
CNTN2	0.954676	Olig	164	1.1	0.7	1.3	0.3	1.8	2.1	2	18.4	31.5	31.7	12	11.2	0.1	0.2	0.7	0.1
ENPP2	0.967458	Olig	164	4.6	4.8	7	0.6	8.4	12.4	6.1	105.6	195.7	203.1	69.3	95.3	0.8	0.8	3.7	1.2
CLMN	0.894426	Olig	164	0.6	0.7	1.3	1	0.8	0.8	0.7	4.6	8.2	8.2	3.8	4.8	0.1	0.1	0.2	0.5
MYO1D	0.899167	Olig	164	0.2	0.2	0.3	0.1	0.4	0.9	0.6	4.5	7.2	6.9	2.8	3.6	0.1	0.2	0.5	0.4
RAPGEF5	0.893918	Olig	164	1.1	0.8	1.4	0.3	1.9	3.2	5	18.9	36.6	33.4	15.4	20.8	0.1	0.2	0.5	2.4
PPP1R16B	0.85538	Olig	164	0.2	0.4	0.4	0.1	0.3	0.7	0.9	3.6	5.2	6	2.8	3	0.1	0.1	0.2	0.9
ZDHHC9	0.870147	Olig	164	3	3.3	4.8	2.3	4.9	6.4	4.6	25.2	43	50.8	24.8	17.6	0.6	1	2.6	6.4
PRR5L	0.854869	Olig	164	0.1	0.2	0.4	0.3	0.3	0.1	0.3	1.4	2.2	2.4	1.4	1.5	0.1	0.1	0.1	0.5
FAM108B1	0.787649	Olig	164	2.7	5	3.5	3.5	4.1	4.2	4.2	11	17.8	20.8	12.2	10.8	2.7	1.9	2.3	2.2
AATK	0.911458	Olig	164	0.1	0.1	0.2	0.2	0.1	0.3	0.2	1.4	2	2.5	1.1	1	0.1	0.1	0.1	0.1
C11orf9	0.963333	Olig	164	0.1	0.1	0.4	0.1	0.2	0.4	0.2	3.8	6.1	7.7	3.8	3.6	0.1	0.1	0.3	0.1
FAM84B	0.908911	Olig	164	0.3	0.5	0.4	0.7	1	0.8	0.5	3.5	5.7	6.7	3.8	3.4	0.1	0.1	0.3	0.4
THBS2	0.935824	Olig	164	0.6	1.4	0.9	0.8	0.9	1.1	0.8	6.8	10.8	11.6	8.6	5.7	0.2	0.1	0.4	0.1
C10orf90	0.948743	Olig	164	1.1	1.1	0.8	0.7	0.8	0.8	0.3	7.5	8.3	10.3	5.9	5.8	0.1	0.1	0.3	0.1
ERBB3	0.96809	Olig	164	0.3	0.9	0.7	0.2	0.7	1.1	0.5	10.9	13.3	15.5	10.1	7	0.1	0.1	0.4	0.1
LINC00341	0.816262	Olig	164	0.8	0.9	0.5	0.2	1.2	0.4	0.5	2.5	4.4	3.4	2	2.1	0.7	0.1	0.7	0.3
CARNS1	0.968117	Olig	164	0.6	0.4	0.6	0.1	0.7	2.4	0.6	16.8	28.1	19.7	12.8	8.2	0.1	0.1	0.5	0.6
PXK	0.866194	Olig	164	3.8	5.1	5.6	3.4	5.8	7.6	10	26.8	54.8	49.5	29.7	20.9	0.6	2.3	3.2	1.8
PLEKHH1	0.943704	Olig	164	1.5	1.5	2.5	1.6	2.1	2.7	1.5	17	33.2	28.9	16.9	16.5	0.1	0.3	0.9	1.3
UGT8	0.977608	Olig	164	1.1	2.1	1.9	0.4	1.2	3.5	0.9	31.3	66.1	53.6	34.3	25.9	0.2	0.6	1.1	0.2
FAM124A	0.892956	Olig	164	1	0.8	1.2	0.6	1.7	0.5	1	5.2	12.2	8.2	5.7	4.9	0.1	0.1	0.2	1.1
LDB3	0.941631	Olig	164	0.2	0.3	0.7	0.4	0.5	0.5	0.4	3.3	7.2	4.9	4.1	3.7	0.1	0.1	0.1	0.1
MAN2A1	0.820083	Olig	164	5.8	4	6.3	5.3	5.9	5.1	3	20.4	33.5	30.2	21.5	33.7	11.7	10	5.9	3
SECISBP2L	0.755277	Olig	164	6.9	10.6	9.9	5.9	9.7	7.7	10.7	15.3	35.5	35.7	18	32.9	4.7	3.8	5	3.2
ZZZ3	0.656124	Olig	164	4.1	5.1	5.9	4.3	4.1	4.7	5.8	7.3	13.2	14.3	8.9	14.4	4.2	3	3.1	1.5
OPALIN	0.971685	Olig	164	11.8	8.6	13.5	2.2	22.5	20.2	4	79.9	242.3	327.2	67.3	206.7	0.1	0.7	4.1	1.1
PLP1	0.981214	Olig	164	64	92.1	96.1	16.3	129.1	152.8	36.4	890	2560.3	3993.6	729.4	2172.2	0.8	7	30.3	9.3
ASPA	0.9506	Olig	164	3.7	7.6	3.9	5.7	3.5	3.3	0.2	13.6	40.1	49.3	18.4	30	0.1	0.3	1.3	0.7
GOLGA7	0.835764	Olig	164	30.1	32.1	21.8	17.6	34.4	32.5	25.5	59.1	146.1	182.3	65.8	108.9	7.1	9.6	11	10.4
LOC100287225	0.905873	Olig	164	0.1	0.1	0.2	0.1	0.6	0.6	0.7	1.8	3.7	4.8	2.2	4.1	0.1	0.1	0.3	0.1
SH3GL3	0.869543	Olig	164	6.5	4.7	4.4	1.4	8.4	8.7	19.8	25	67.1	80.4	28.4	71.7	0.1	0.2	1.4	2.6
GREM1	0.95364	Olig	164	0.7	0.1	0.3	0.1	0.6	0.4	0.7	2.6	7.2	13.3	5.2	8.1	0.1	0.1	0.2	0.2
SNX6	0.71575	Olig	164	9.3	11.6	8	7.4	9.2	8.3	6.9	18.3	29.3	38.4	23.7	33	9.4	10.6	10.7	6.6
ATG4C	0.818606	Olig	164	2.7	2.1	2.1	1.6	2.5	2.4	1.8	5	10.6	13.8	6.7	10.3	2.3	1.7	2.6	0.7
CCP110	0.878347	Olig	164	3.6	5.6	5.6	2.6	4	3.9	7.5	12.8	39.3	51.9	25	37.8	3	2.9	3.9	0.8
ERMN	0.975332	Olig	164	15.9	15	15.6	2.4	12.1	16.8	4.4	88.8	266.3	340.2	130	266.7	1.3	1.1	4.3	1.3
KCNJ2	0.877008	Olig	164	0.2	0.4	0.4	0.1	0.4	0.3	1.4	4	8.4	8.9	5.7	6.2	0.6	1.7	0.9	0.5
PIP4K2A	0.905912	Olig	164	11.3	10.3	8.9	6.1	15	13.1	7.5	59.4	90.6	101.9	45	70	5.2	7.3	8	2.2
SLAIN1	0.94373	Olig	164	13.6	13.8	14.1	6.3	19.8	16.7	10.5	111.5	178	202.2	98.3	146.4	1.8	1.8	3.9	4.6
PDE1C	0.894201	Olig	164	0.9	0.8	1.2	0.3	2.4	2.7	6.6	12.7	31.8	31.5	11.7	20.8	0.1	0.4	1	0.8
TTLL7	0.905817	Olig	164	3.5	3.7	6.3	1.4	7.3	6.1	16.4	37.6	89.6	86.1	35.6	71.4	0.2	0.2	1.3	3.3
CDK19	0.832369	Olig	164	3.8	4.1	4.4	2	4.7	3.9	5.3	14.5	27.7	26.5	13.9	25.4	3.8	3.1	4.1	1.8
FAM107B	0.922794	Olig	164	2.9	4	3.9	1.3	4.7	6.2	3.4	24.4	58.2	62.7	24.5	48.5	6.3	2.9	6.7	0.5
ST18	0.957666	Olig	164	1.2	1.1	2.1	0.2	1.9	2	1.3	10.7	27.1	27.9	10.6	23.6	0.1	0.1	0.6	0.3
DLG1	0.802208	Olig	164	5.9	7.6	7	3.5	5.1	6.3	8.9	14.8	38.2	32.1	24.7	32.5	3.5	3	3.6	5
PLCL1	0.885795	Olig	164	0.9	2	1.6	0.6	1.8	2.4	2	6.6	16.7	15.2	9.2	15.6	0.9	1.9	0.9	0.9
PDE8A	0.819505	Olig	164	3	4.7	4.6	3.4	3.9	4.8	3	9.7	33.4	30.4	15.8	25.2	5.4	4.6	5.8	3.9
PTPDC1	0.872479	Olig	164	0.6	1	0.9	0.9	0.9	1	1	2.6	9	7	4.2	5.3	0.3	0.5	0.5	0.1
KCNH8	0.964354	Olig	164	0.4	0.2	0.8	0.1	0.4	0.9	0.8	5	16.1	14	7.4	10.1	0.1	0.1	0.2	0.1
SYNJ2	0.92515	Olig	164	0.9	1.1	1.5	0.3	1.1	0.9	1.8	7.5	19.7	16.3	9.9	13.4	0.1	0.1	0.5	0.7
RASGRP3	0.774758	Olig	164	0.7	0.9	0.8	0.1	1.1	1.2	0.7	6.4	21.8	19.5	7	14.3	5.9	6.5	10.5	3.2
TBC1D8B	0.658764	Olig	164	0.1	0.1	0.2	0.1	0.1	0.3	0.4	0.4	2	1.6	0.6	1.2	1	0.6	0.6	0.2
SEPP1	0.72941	Olig	164	14.3	25.7	26.3	15.5	27.9	27.4	3.8	67.3	132.8	155.9	61.7	61.5	44.2	47.8	47	31.7
SLC31A2	0.858649	Olig	164	1.4	2.3	1.7	0.9	2.6	3.2	2.2	22.9	25.5	42.1	15.4	15.4	7.2	11.4	7.2	0.8
FRMD4B	0.829282	Olig	164	0.5	0.6	1.3	0.1	0.5	1	0.9	8.2	15.6	17	7.5	9.3	4.8	5.3	7	0.6
PLD1	0.866704	Olig	164	0.6	0.3	0.5	0.2	0.6	0.7	0.3	7.1	12.3	12.1	5.4	7.8	3.4	3.7	4.4	0.1
GLDN	0.875658	Olig	164	1.4	0.4	0.8	0.6	1.4	1.8	2.5	11.3	26.9	28.4	12.5	15.9	7.5	4.9	4.2	0.4
TMEM165	0.727517	Olig	164	2.7	5	2.7	3.1	3.9	3.5	4.2	6.9	19.6	19.8	8.9	13	6	4.8	4.9	2.5
DIP2B	0.733246	Olig	164	4.1	6.3	5.3	4.3	6.3	5.7	6.3	13.3	29.7	26.9	15.1	20.2	9.9	10.9	8.8	0.5
KIF13B	0.801538	Olig	164	1.8	1.3	1.9	1.1	2.7	1.6	1	5.7	10.5	10.7	5	8.2	2.4	3.7	2.7	0.4
FAM126A	0.655197	Olig	164	1.3	1.5	1.5	0.9	1.4	1.1	1.8	3.7	6.9	7.5	4.9	5.7	3	2.4	2.8	3.1
VRK2	0.813746	Olig	164	0.7	1	1.2	0.2	1.7	1.8	0.1	7.2	13.8	17.9	5.7	13.9	4.3	5.2	4.8	3.7
TSPAN8	0.820833	Olig	164	0.1	0.1	0.1	0.1	0.1	0.2	0.1	0.1	2.4	2.3	0.1	0.1	0.1	0.1	0.1	0.5
C17orf110	0.918831	Olig	164	0.1	0.1	0.1	0.1	0.1	0.2	0.1	0.9	2.6	3.3	0.2	0.7	0.1	0.2	0.1	0.1
SLC45A3	0.897959	Olig	164	0.1	0.1	0.1	0.1	0.1	0.1	0.1	0.4	1.8	1.8	0.5	0.4	0.1	0.1	0.1	0.1
AMOTL2	0.66695	Olig	164	0.3	0.3	0.3	0.4	0.3	0.3	1.4	1.9	4.5	4.2	2	2.1	0.1	0.1	0.1	2.8
CLIC4	0.769728	Olig	164	5.4	6.7	4.1	4.7	4.2	5.1	3	14.6	37.7	36.1	17	19	1.1	0.9	1.1	14.2
SLC12A2	0.833428	Olig	164	3.2	4.5	4.9	2.5	2.4	4.2	3.6	8.4	39.8	38.9	19.8	24.8	1.1	0.7	1.9	7.9
CDK18	0.761029	Olig	164	0.1	0.1	0.6	0.2	0.3	0.3	0.1	0.7	2	2.4	1	0.7	0.1	0.3	0.6	0.8
DYSF	0.805108	Olig	164	0.2	0.1	0.1	0.1	0.2	0.1	0.2	0.9	1.4	2.1	1	0.8	0.1	0.2	0.1	0.7
MCAM	0.821304	Olig	164	0.1	0.1	0.1	0.1	0.1	0.8	0.6	3.4	6.6	7.9	3.1	2.9	0.1	0.1	0.4	2.6
TMEM171	0.809783	Olig	164	0.1	0.1	0.1	0.1	0.1	0.1	0.1	0.8	2.2	2.6	0.8	0.5	0.1	0.1	0.1	0.9
HTATIP2	0.632282	Olig	164	1.5	1.7	0.8	3.2	1.2	3.3	5.4	7.9	13.9	17.2	5.9	6.6	2.6	5	4.7	5.9
ANAPC5	0.563289	Olig	164	2.9	3.9	6	4.2	4.1	4.7	8.8	9.3	15.9	18.7	11.5	8	2.7	6	5.4	6.2
RNF220	0.667043	Olig	164	2	2.2	3.6	2	3	3.3	4	5.5	11	13.5	7.1	7.2	0.1	1.6	2.4	4.8
SMARCE1	0.413075	Olig	164	9.1	11.2	9.3	4.1	5.6	8.2	5.7	9.5	9	17.7	14.2	7.6	8	9.4	9.2	3.5
GLIPR2	0.774011	Olig	164	1.3	1	0.5	0.3	1.1	0.4	0.1	2.6	3	5.8	4.1	2.2	1.4	1.4	3.3	0.5
RFFL	0.719005	Olig	164	3	1	2.6	0.9	2.4	2	1.1	5.6	7.4	8.6	10.8	4.3	2.1	3	5.9	0.5
PSMA2	0.412997	Olig	164	14.9	17.6	12.5	10.6	12.2	15	10.1	11.1	20.4	24.4	28.4	12.2	13.2	13.9	16	10
RCBTB1	0.627525	Olig	164	4.1	7.5	5.9	2.7	2.6	2.7	3	8.3	8.3	12	19.2	8.3	7.4	7.6	7.4	2.3
TPRKB	0.542453	Olig	164	2.4	2.9	3.2	1.6	1.2	3.7	2.2	2.6	5.3	6.6	8	4	4	2.6	3.6	1.6
CTHRC1	0.728261	Olig	164	0.2	0.1	0.8	0.3	0.1	0.1	0.2	0.9	1.1	0.7	1.6	0.3	0.2	0.4	0.1	0.4
C4orf46	0.528112	Olig	164	0.2	0.9	1.1	1.3	0.7	0.6	1.3	1.6	1.5	2	2.4	0.8	1.1	0.6	0.5	0.4
MITD1	0.453665	Olig	164	1.3	3.1	2.5	3.8	1.9	2	3.7	4	4.6	6	6.9	2.6	1.5	2.8	2.6	3.7
MAU2	0.352477	Olig	164	0.6	1.2	1.4	1.2	0.7	0.7	1	1.2	1.2	2.1	1.8	1.1	0.8	0.8	1	0.7
ZNF826P	0.794372	Olig	164	0.1	0.1	1.3	0.3	0.1	0.1	0.6	2	1.1	3	1.2	0.4	0.1	0.1	0.5	0.1
CDCA7L	0.735529	Olig	164	0.9	1.2	2.5	0.5	1	0.8	0.2	3.7	2.3	4.2	4.1	2.4	0.1	0.1	0.2	0.8
HIRIP3	0.542484	Olig	164	0.6	0.4	1	0.3	0.7	0.4	0.5	1.1	0.8	1.5	0.9	0.8	0.3	0.2	0.4	0.3
TMEM189	0.856557	Olig	164	0.1	0.1	2.5	0.1	0.1	0.1	0.1	1.9	2.5	3.8	2.6	1.4	0.1	0.1	0.1	0.1
POLR2M	0.497236	Olig	164	11	9.9	7	7.7	9.7	6.4	7	9.5	12.4	14.3	13.9	8.7	4.2	3.3	5.2	5
SPTSSA	0.447387	Olig	164	6.3	6.8	5.4	5.1	5.7	4.5	5.4	4.1	7	10.1	8.6	5.6	2.4	2.3	4.2	2
BRD3	0.513889	Olig	164	1.1	1.2	1	1.2	1.4	1.1	1.3	1.4	1.6	2.1	2.3	1.9	0.5	0.5	1.1	0.4
PDZRN4	0.731571	Olig	164	0.8	1.3	0.9	0.6	1.4	1	1	1.3	1.7	2.4	3.2	1.8	0.2	0.1	0.1	0.1
THBS4	0.878527	Olig	164	2.7	2.3	2.1	1	4.9	2.5	0.2	4.9	3.3	8.7	12.2	2.8	0.1	0.1	0.3	0.2
RACGAP1	0.663121	Olig	164	2	2.3	2.1	1.4	2.4	1.1	1.7	2.2	2.8	6.1	5.6	2.1	1.1	1	1	0.5
TMEM38B	0.711246	Olig	164	2.6	2.3	3.2	3	3.7	2.1	1.6	3.8	5	9	10.7	4.4	2.4	1.2	2.8	0.9
SPSB1	0.85119	Olig	164	0.5	0.1	0.1	0.1	0.1	0.1	0.1	0.8	0.9	1.1	1.1	0.3	0.1	0.1	0.2	0.1
SH3D19	0.771112	Olig	164	2.1	3.5	2.2	1.6	2.9	2.6	2.9	10	13.8	12.9	12.3	10.8	1.3	0.7	0.9	4.1
PPFIBP2	0.783805	Olig	164	0.7	0.6	1.3	0.5	1.1	1.4	0.7	3.4	4.3	5.5	5.3	2.7	0.7	2	1.6	0.3
RNF144A	0.838927	Olig	164	1.6	1.9	2.2	0.8	1.9	1.5	3.1	6.6	10.4	9.5	11.4	5.3	0.1	0.1	0.3	0.8
TUBB4A	0.829891	Olig	164	3.1	2	3.8	0.8	4.7	4	7.9	16.9	21.1	30.1	26.1	9.9	0.1	0.3	0.5	2
TGFA	0.933058	Olig	164	0.7	0.5	0.2	0.1	0.5	0.9	0.4	6.3	6.3	8.7	8	4	0.5	0.9	1	0.1
HIP1	0.853348	Olig	164	1.2	1.3	1.9	0.9	1.5	1.5	0.8	6.3	6.8	7.5	8.5	4	0.1	0.3	0.8	1.1
TMEM45A	0.861111	Olig	164	0.1	0.1	0.1	0.1	0.1	0.1	0.2	1.1	1.1	1.2	1.4	0.6	0.1	0.1	0.1	0.1
AGAP1	0.857488	Olig	164	1.4	0.9	1.5	0.8	1.2	1.6	1.3	5.2	7	8.5	8.2	5.6	0.1	0.4	0.4	0.7
COL9A3	0.910954	Olig	164	0.1	0.1	0.1	0.1	0.1	0.6	0.3	2	1.8	3.2	3.4	2	0.1	0.1	0.1	0.4
LOC100506083	0.877451	Olig	164	0.1	0.5	0.1	0.3	0.1	0.1	0.1	0.7	0.6	1.5	1.8	0.5	0.1	0.1	0.1	0.1
RTKN	0.913504	Olig	164	0.5	0.7	0.5	0.4	0.6	0.5	0.3	3.8	3	6.3	7.2	2.1	0.1	0.2	0.5	0.4
SNX22	0.915	Olig	164	0.3	0.1	0.4	0.1	0.1	0.1	0.1	2	1.4	3.1	5	1	0.1	0.1	0.9	0.1
SOX10	0.966936	Olig	164	0.4	0.7	1.3	0.1	0.6	1.2	0.1	9.6	7.9	16.7	25.5	5.2	0.1	0.3	0.5	0.1
APOD	0.908066	Olig	164	138	87.1	69.2	11	74.2	185.8	78.7	945.5	846.7	855.6	1636.8	378.6	1.4	7.5	21.7	275.8
OLIG1	0.935321	Olig	164	3.5	2.3	1	0.9	2	3.1	0.4	12.8	7	13.3	21.1	7	0.1	0.2	0.4	0.2
OLIG2	0.952485	Olig	164	1.8	1.7	3	2.2	3.1	4.9	0.8	25.1	15.5	24.9	32.7	10.1	0.1	0.3	0.6	0.1
SOX8	0.948198	Olig	164	1.7	1.4	0.9	0.6	1.3	2.1	0.6	13.4	8.3	12.8	15.5	5.5	0.1	0.1	0.3	0.2
COL9A2	0.875	Olig	164	0.2	0.7	0.6	0.4	0.6	0.5	0.1	1.6	2.5	2.4	4.2	1.3	0.1	0.6	0.8	0.1
FARP2	0.64881	Olig	164	0.5	0.4	0.6	0.4	0.8	0.4	0.4	1.5	1.4	1.2	2	0.9	0.3	0.8	0.7	0.5
KIF13A	0.774184	Olig	164	3.2	3.6	3.8	2.6	3.6	3.4	1	6.2	7.6	7.3	14.5	7.3	0.5	0.9	1.4	1.1
DSEL	0.807185	Olig	164	1.8	1.8	1.6	0.8	0.8	2.1	5.7	7.4	11.9	8.8	18.3	7.3	0.3	0.3	0.6	0.4
MATN2	0.722556	Olig	164	0.3	1.7	0.7	1	1.4	1.4	2.8	3	2.8	3.7	9.1	2.2	0.1	0.2	0.1	0.4
SMA4	0.644777	Olig	164	1.5	1.5	3.7	1.8	2.5	2.6	1.6	2.3	3.6	6.8	4.9	4.1	1.2	0.7	1.1	0.7
LOC100129794	0.808333	Olig	164	0.1	0.3	0.5	0.4	0.2	0.4	0.1	0.6	0.6	2.2	1.1	0.5	0.1	0.1	0.1	0.1
CMTM5	0.884572	Olig	164	0.9	0.8	0.6	0.9	1.5	1.1	0.1	0.9	2.7	6.6	2.8	1.8	0.1	0.1	0.1	0.3
IPO13	0.757119	Olig	164	2.2	1.3	1.6	1.1	2.1	1.8	0.7	2.1	4.7	6.7	4.6	1.8	0.1	0.9	0.9	0.7
MTFR1	0.71875	Olig	164	0.8	1.1	1.2	0.7	0.8	0.9	0.1	1.1	1.8	2.9	2.3	1.9	0.2	0.4	0.4	1
NACAD	0.804487	Olig	164	0.3	0.2	0.9	0.1	0.2	0.2	0.3	0.8	1.5	2	1.7	0.5	0.1	0.1	0.1	0.1
PHLDB1	0.819947	Olig	164	1	1.2	2	0.9	1.1	1.5	0.3	2.4	4.6	6.9	5.6	2.6	0.1	0.1	0.4	1.5
SIRT2	0.769794	Olig	164	2.5	2.4	5.1	1.1	2.8	2.5	0.8	4.3	7.4	12.1	10.4	3.9	0.1	1.8	1.2	2.5
TSPAN15	0.831667	Olig	164	0.5	0.3	0.2	0.2	0.4	0.6	0.5	1.3	2.7	4.7	2.6	1.2	0.1	0.7	0.9	0.1
SLC5A11	0.932199	Olig	164	0.2	0.1	0.2	0.1	0.1	0.2	0.3	1.1	3.3	6.2	4.4	1.9	0.1	0.1	0.3	0.5
TMEM206	0.899629	Olig	164	4.3	2.2	2.1	1.3	1.9	2.6	1.4	9.5	15.1	38.5	27.2	8.5	2.5	2.2	3.2	1.9
DAPL1	0.824219	Olig	164	0.1	0.1	0.1	0.1	0.2	0.3	0.7	0.8	1.9	2.8	2.6	1.5	0.1	0.7	0.1	0.3
CFL2	0.816292	Olig	164	5.8	7.9	8.2	4.3	5.7	7	9.1	10.6	33.1	41.3	41.6	22.3	2.4	1.5	1.5	7.2
STMN4	0.859807	Olig	164	0.6	0.6	0.2	0.2	1	2.3	4.4	3.9	11.8	18.6	21.3	8.3	0.1	0.1	0.7	1.1
ENPP4	0.66011	Olig	164	3.6	6.1	5.3	5.3	3.2	3.3	4.4	3.9	10	15.5	11.9	7	2.2	3.8	2.3	1.6
PNPT1	0.608234	Olig	164	2.4	2.8	2.2	2.2	1.1	1.5	2.4	3.4	5.9	6.8	5.5	3.5	1.3	1.5	2.4	2.5
ZNF620	0.633085	Olig	164	0.2	0.5	0.4	1.4	0.5	0.5	0.5	0.9	1.4	2.2	1.6	0.6	0.8	0.3	0.5	0.4
NKX2-2	0.862892	Olig	164	0.9	0.9	0.5	1.9	1	0.7	0.1	2.3	2.1	3	3.3	1	0.1	0.1	0.1	0.1
EFS	0.871324	Olig	164	1.3	2.3	2	2.9	2.2	1.7	0.3	4.7	5.6	8.1	5.4	3.4	0.1	0.1	0.2	0.1
TNFAIP6	0.884393	Olig	164	0.2	2.6	0.6	1.6	0.9	0.7	0.2	2.1	3.5	5.3	3.6	2.8	0.2	0.1	0.3	0.1
LOC375190	0.545705	Olig	164	2.2	3.9	3.7	1.2	1.8	3.4	2	5	3.6	6.2	3.5	4.4	1.5	1.6	1.1	3.1
PAQR6	0.878997	Olig	164	48.6	54.8	32.6	13.4	51.3	32.8	2.6	122.4	63.5	153.5	74.8	115.4	0.3	0.5	1	5.2
PLEKHH2	0.828935	Olig	164	1.5	2.6	1.8	1.5	1.6	2.1	0.8	6.5	4.1	8.9	8.1	6.5	1.8	0.2	1.2	1.2
FAM63A	0.653726	Olig	164	3.1	3.4	4.6	2.5	4.4	2.2	0.7	6.8	6	8.3	5.2	3	0.2	1.1	1.4	2.9
TTYH2	0.697215	Olig	164	3.1	7.5	7.1	5.1	7.1	7.7	0.8	17.5	19.2	25.3	7.3	7.9	1.2	3.4	3.3	6.6
LOC100131067	0.652778	Olig	164	0.1	0.8	0.7	0.6	0.9	0.8	0.4	0.9	1.5	1.6	1.1	0.9	0.1	0.2	0.2	0.7
ATE1	0.482948	Olig	164	3.7	3.2	2.8	2.2	4.2	2.2	4.2	6	6.5	7.2	6.5	4.1	1.8	1.8	2.2	3.6
APBB2	0.683797	Olig	164	5.3	8.4	8.5	4	4.9	5.8	4.4	12.5	13.6	14.8	15.2	8.6	0.1	0.3	0.7	5
CRTC3	0.722648	Olig	164	1.8	2.6	2	1.7	4.5	3.4	1.7	6.7	8.3	7.9	6	3.7	0.1	0.2	0.2	2.4
SEMA6A	0.756526	Olig	164	1.2	4.2	2.1	2.5	3.9	2.5	1.9	8.5	8.9	9.8	8.7	5.6	0.2	0.2	0.5	2.5
LOC100128398	0.656863	Olig	164	0.4	0.8	1.5	0.9	0.8	0.1	1	1.9	1.5	2	2.2	0.9	0.1	0.4	0.5	0.3
LMF1	0.730726	Olig	164	0.3	0.9	1.5	1	0.5	1.7	1.5	4.3	1.6	2.9	4	1.9	0.1	0.1	0.5	0.3
MKRN3	0.719444	Olig	164	0.3	1	1	0.6	0.2	0.4	0.9	2	1	1.8	1.8	0.9	0.1	0.1	0.1	0.1
ATP10B	0.852083	Olig	164	5.2	2.1	4.1	2.5	2.1	2.3	0.3	5.5	6	6.1	8.8	3.6	0.1	0.1	0.1	0.1
SLC6A8	0.627404	Olig	164	2.7	1.5	3.5	1.4	2.1	1.4	1.3	2.6	3.1	4.1	3.9	1.9	0.2	0.2	0.8	0.6
CREB3	0.677914	Olig	164	3	2.1	2.6	1.4	2	2.7	1.7	4.3	2.2	3.7	3.8	2.3	0.1	0.1	0.1	0.1
GLT25D2	0.738817	Olig	164	6	3.9	5.7	5.5	10.5	4.8	4.5	11.9	11.2	12.7	11.8	6.8	0.3	0.2	0.7	0.2
HARBI1	0.735169	Olig	164	1	0.6	0.5	0.5	0.7	0.4	0.4	1.7	1.4	1.4	0.9	0.5	0.1	0.2	0.1	0.1
MARCKSL1	0.755176	Olig	164	46.4	50.7	20.2	34.1	46.5	45.4	23.6	79.9	72.4	97.3	62.1	41.7	0.2	1.2	3.3	3
TYRO3	0.696062	Olig	164	1.4	1.3	2.3	1	2.2	1.7	1.1	3.1	1.9	4.3	3.9	1.4	0.1	0.1	0.1	0.8
ABHD6	0.706907	Olig	164	3.4	2.4	1.9	1.4	2.4	2.6	2.6	6.3	3.9	7.9	6	2.2	0.1	0.5	0.8	0.9
PAPSS1	0.663073	Olig	164	5.1	9	5.1	3.9	7.8	6.1	9.4	15.1	13	18.7	17.9	9.5	2.6	3.5	3.9	0.6
CHURC1-FNTB	0.226289	Ast	165	0.1	2.2	3.2	1.8	2.3	0.1	1.6	2.3	3.2	0.1	0.9	0.1	0.7	1.3	2	1.4
LIG3	0.116667	Neu	165	0.6	0.9	1.4	0.6	1	0.8	0.9	1.1	1	0.8	0.7	0.3	0.2	0.8	1	1.1
POLR1E	0.224138	Olig	165	1.1	1.4	1.9	1	3	1.1	1.7	2.1	2.3	1.3	1.2	1.8	0.9	1.8	1.1	1.2
KCTD7	0.288218	Ast	165	1.7	3.4	3.3	3.2	3.2	2.6	2.5	4.5	3.5	2	1.9	1.3	2.8	1.8	3.1	0.3
OXSM	0.43373	Neu	165	1.3	1.3	2.2	1.7	3.1	0.9	2.1	3	1.8	1	1.2	0.7	0.7	0.9	1.6	0.5
C8orf39	0.49	Ast	166	0.4	1.5	1.4	2.3	3.1	1.8	1.4	1.1	1.5	0.7	0.2	0.6	0.4	1.6	1.6	0.2
FBXO42	0.352778	Neu	166	0.8	1.2	1.9	2.3	2.2	2.3	2.1	2.2	1.3	1.2	1.8	0.6	1.1	1.8	2	0.4
INTS9	0.320513	Ast	166	0.7	1	0.9	1.4	1.8	2	1.3	1	0.5	1.1	1.3	0.6	0.5	1.2	1.1	0.4
LOC100506714	0.359649	Neu	166	1	0.8	1	1	1.7	4.9	1.9	2.3	1.2	0.9	0.4	0.7	1.6	1	1.4	0.8
C17orf97	0.66859	Neu	166	0.5	0.5	0.7	1	1.4	2.4	1.3	0.4	0.2	0.3	0.2	0.1	0.4	0.1	0.1	0.2
PNPLA4	0.648889	Ast	166	1.5	2.7	1.9	1.9	2.8	7.2	2.9	0.5	0.5	0.4	0.7	0.3	0.7	0.3	0.3	0.6
COX18	0.461404	Ast	166	0.8	0.8	0.9	0.7	1.1	1.4	0.9	0.7	0.4	0.6	0.8	0.4	0.4	0.5	0.5	0.1
CHAC2	0.523077	Neu	166	0.5	0.7	1.4	1.1	1.2	2.1	1.3	0.5	0.6	0.4	1.1	0.3	0.8	0.5	0.3	0.3
LOC100101266	0.635606	Neu	166	0.8	0.4	1	1	0.9	1.8	1.1	0.3	0.2	0.3	1.1	0.2	0.1	0.1	0.1	0.1
OSBPL9	0.247128	Micro	167	1.9	5	6.9	3.6	3.6	3.1	4.2	4.2	5.6	3.6	4.3	3.5	6.2	4.2	4.4	3.1
ALG8	0.239388	Micro	167	5.7	8	10.1	5.8	6.6	5.3	6.1	7.4	8.4	7.7	8.5	5.4	7.2	8.9	8.4	4.4
HELQ	0.38125	Micro	167	1.6	1.5	2.5	1.6	0.9	0.9	1.5	1.3	1.8	2.2	1.4	1.2	2.2	2.3	1.9	0.9
NCOR1	0.342899	Micro	167	6.1	9.7	11.9	6.3	6.6	6.7	9.6	5.7	9.9	9.4	7.8	7.6	11.4	11.5	10.9	3.2
AHSA2	0.630833	Micro	167	0.1	7.8	9.1	6.4	0.1	4.4	0.1	5.1	8.1	12.4	10.1	6.5	9.7	7.7	9.6	0.1
ERCC5	0.634874	Micro	167	0.1	2.2	4.3	1.7	1.2	1.8	0.1	2.3	2.3	5.5	3.8	2.9	3.1	3.6	5.2	0.1
H3F3B	0.561436	Micro	167	32.6	80.2	58.6	92.8	39.5	31.3	30.8	32.8	63.1	118.3	109.7	61.6	128.1	71.7	141	44.1
NUP107	0.430882	Micro	167	4	4.9	4.7	4.5	1.5	1.1	2.4	3.6	4.2	7.3	5.4	5.5	5.8	4.4	6.8	1.9
INTS4	0.317391	Micro	167	1.5	2.7	3.5	2.8	2.6	1.8	1.9	1.9	2.6	3.9	2.7	1.6	2.4	3.1	3.7	1.4
PIGN	0.349593	Olig	167	1.5	2.3	3.1	2.3	2.3	1.4	1	2.1	2.6	3.5	2.3	1.8	2.2	2	2.7	1.2
RIOK2	0.445357	Micro	167	1.3	2	1.9	1.7	1.6	1.5	1	0.5	1.9	3.5	2.2	1.2	2.5	2.1	2.4	0.7
STK3	0.371144	Ast	167	2.5	3	4.6	3.7	2.9	3.4	0.9	0.8	3.1	4.7	3	2.7	3	3.2	3.3	1.7
LLPH	0.423727	Micro	167	8.7	10.3	4.2	2.9	5.2	3.5	6.9	6.5	7.5	8.3	6.2	6.9	9.8	6.7	11	0.4
SOCS4	0.270833	Olig	167	4.6	4.1	2.6	2.8	2.3	1.7	2.3	2.1	3.4	4	2.8	4.1	3.1	2.9	3.6	1.1
NOP14	0.412857	Micro	167	0.6	0.7	1.1	0.6	1	0.5	0.8	0.6	0.7	1	0.4	1	0.9	1.3	1.3	0.7
TSR1	0.401562	Micro	167	3	2.4	2.1	1.4	2.6	1.4	2.6	1.7	2.5	3.2	2	3.4	2.8	3.3	3.5	0.3
EIF3A	0.510789	Micro	167	10.1	12.1	11.6	7.3	10.5	9.2	14.3	7.6	15.1	17.8	12.3	23.7	23.6	19.9	23.7	3.6
WDR43	0.51899	Micro	167	4	3.8	4	2.2	3	2.2	4.2	3.1	4.1	5.1	4.9	5.5	6.7	6.6	7.5	1.1
ZNF7	0.340988	Micro	167	1.2	2.9	2.8	2.1	2.8	1.8	2	2.1	2.3	4.3	1.9	2.6	2.8	2.5	3.3	0.4
NFX1	0.328194	Micro	167	2.9	4.1	3.7	3.3	4.5	4.2	5.6	3.5	4.4	6.6	3.6	5.6	5	6	7	1.7
TDRD7	0.351512	Micro	167	3.8	5.7	3.8	2.3	6.5	5.2	6.1	6	4.8	9.1	4.7	6.1	7.6	6.4	7.5	1.7
ARHGAP19	0.448438	Micro	167	1.2	2.5	1	1.9	3.3	1.3	0.4	1.5	2.6	2.3	1.2	2.1	1.3	2.2	2.9	0.4
FMO4	0.565152	Micro	167	0.3	0.7	0.3	0.6	1.2	0.1	0.1	0.6	1.5	1.2	0.2	0.9	0.7	1.4	1.2	0.4
SRBD1	0.431915	Micro	167	1.2	1.6	1	1.3	1.4	0.7	0.7	0.5	1.5	1.3	1	1	1.5	1.7	1.5	0.7
SELS	0.537673	Micro	167	13	27.2	15.9	12.9	16.8	17.1	9.9	13.6	10.6	23.1	14.8	6.3	25.6	36.1	18	8.1
CDC14B	0.624221	Micro	167	5.1	9.1	7.3	6.8	6.7	6	2.1	4.5	6.8	6.7	5.5	5	14.4	9.6	8.1	1.5
MAGT1	0.64555	Micro	167	5	6.7	6.3	5.5	6.4	4.8	0.9	4.2	6.7	8.2	4.7	3.3	11.9	11.5	7.5	3.6
ANXA4	0.602658	Micro	167	6.4	8.2	8.3	5.3	4.7	1.7	1.1	5.6	8.5	7.3	3.8	7.2	8.3	10.4	11.4	3.3
REST	0.500192	Micro	167	2.9	3.9	3.6	3.7	3	2.9	0.4	2.8	3.9	4.3	3.1	4.3	4.2	3.9	4.9	0.8
STARD4	0.819744	Micro	167	0.1	5.5	0.1	1.6	3.2	0.1	0.1	2.8	2.8	2.3	4	1.7	6	5.3	8.2	0.1
MAPRE1	0.581424	Micro	167	15.2	20.7	11.6	14.9	15.2	13.5	5.7	14.6	14	16	16	12.4	20.2	21.9	29.9	4.3
NFE2L2	0.627354	Micro	167	25.2	32.6	31.8	25.3	32.1	33	7.6	20.4	34.3	29.5	26.3	17.3	43	45.2	52	6.2
MCMBP	0.503808	Micro	167	2.6	3.8	2.6	2.1	3.8	3.4	2.8	1.9	3.8	3.8	2.9	1.8	4.1	4.8	6.2	1.3
SNX18	0.658588	Micro	167	1.4	2.8	2.5	1.9	2	2.2	0.9	1.2	3.3	2.5	2.4	1.5	3.3	3.5	6.3	0.7
C1orf55	0.470037	Micro	167	3.6	2.7	3	3	4.5	2.7	1.5	3.1	3.6	4.7	4.3	2.6	3.4	4.4	5.8	0.9
FTSJ3	0.560849	Micro	167	1.1	1	1.4	1	1.8	1.1	0.1	1.5	0.9	1.6	1.6	1	1	1.8	2.5	0.1
HPS5	0.55	Micro	167	2.5	2.8	2.6	2.3	2.7	1.8	1.2	4.3	3.4	3.6	2.3	3	4.2	4.3	4.7	1.1
RAD51B	0.688393	Micro	167	0.7	2	1.5	1.4	1.4	1.1	0.1	1.6	1.3	2.5	1.4	1.4	2.4	2.9	3.1	0.1
EFTUD1	0.45	Micro	167	1.4	1.9	1.8	1.3	1.8	1.6	1.2	2.2	1.5	2.3	1.4	1.5	1.8	2	2.9	0.2
PADI2	0.635579	Micro	167	31.9	32.2	18.8	26	29.1	25.6	2.7	32.5	30.5	40.3	20	21.6	25	49.7	49.6	0.8
LOC728407	0.317308	Olig	168	1.8	2.3	3.1	2.6	1.9	2.5	2	4.5	2.4	0.1	2.3	3.7	0.9	1	0.9	1.8
ARHGAP11B	0.867725	Olig	168	0.1	0.1	0.1	0.1	0.1	0.1	0.1	2.5	1.6	0.1	1.3	0.8	0.4	0.6	0.1	0.1
RPS10P7	0.677083	Olig	168	0.1	0.6	0.1	0.5	0.4	0.3	0.1	1.8	1.1	0.1	0.2	0.8	0.1	0.1	0.1	0.6
SMPD4	0.258854	Neu	169	0.5	1.3	1.1	1.5	1.7	1.8	1.6	1	2	2	1.9	0.9	0.6	1.1	1.8	0.4
DERL2	0.30119	Neu	169	2	3.6	1.4	4.9	4.2	5.3	4.2	3.1	4.8	3.8	4.2	2.3	3.1	2.9	5.8	0.5
SDCCAG3	0.499359	Neu	169	0.5	0.8	0.5	0.9	0.5	1.1	1.3	0.6	1.1	1.1	0.9	0.4	0.6	0.8	1.2	0.2
MED28	0.43701	Neu	169	1.5	2.3	1.1	1.6	1.9	3.4	3.4	1.6	3.1	2.2	1.4	1.9	1.4	2.5	3	1
XRRA1	0.670833	Neu	169	0.1	0.1	0.1	0.9	0.9	1	1.4	0.1	1.1	0.9	0.1	0.6	0.1	0.1	0.9	0.2
C1orf192	0.77381	Olig	170	0.1	5.3	0.1	0.1	0.1	0.1	0.1	0.1	3.2	0.1	0.1	3.5	0.1	0.1	0.1	0.1
SPAG1	0.287121	Neu	171	0.2	1.3	0.9	0.7	0.7	0.7	1.1	0.9	0.3	0.2	0.4	0.3	0.7	0.3	1.6	1
ADCY3	0.289167	Neu	171	0.5	1	0.9	0.4	1.1	0.8	1	0.7	0.4	0.5	0.8	0.4	0.6	0.4	1.1	0.8
APOL2	0.423667	Neu	171	1.3	2.9	1.3	1.1	2.6	2.3	2.5	2	0.6	1.5	1.3	1	0.8	0.7	1.7	1.4
C8orf58	0.29386	Endo	171	0.6	1.2	0.7	0.2	1.3	1.1	0.7	0.8	0.2	0.3	0.4	0.3	0.4	0.8	1	0.7
CTSA	0.207719	Micro	171	5.6	5.3	7.2	4.5	7.8	7	7.2	3.7	2.3	3.8	4.8	1.1	2.8	7.8	11.1	6.7
GPX7	0.32971	Neu	171	1.3	2.5	1.7	1.3	2.2	2.3	2.3	1.4	0.6	1.3	1.2	0.5	0.4	2	2.2	1.8
ETHE1	0.359524	Endo	172	1.5	1.3	0.2	0.6	1	0.6	0.6	1.1	0.5	1.3	0.8	0.4	0.9	1.7	1.3	2.1
BTN2A2	0.546809	Micro	172	0.9	0.6	0.7	0.8	1.3	0.8	0.7	0.9	0.1	0.4	0.7	0.1	0.8	2.2	1.7	1.5
MLX	0.311268	Micro	172	3.3	3.7	3.5	2.1	3.1	2.9	3.3	3.3	2.5	3	3.5	1.4	2.9	7.2	4.1	5.2
SLC40A1	0.41532	Endo	172	3.6	3.6	1.8	2.2	3.2	1.7	1.6	5.4	0.5	1	3.9	1	4.6	4.5	5.7	7.6
ZDHHC7	0.355508	Micro	172	1.3	1.3	1	0.9	1.2	0.9	1.1	1.7	0.6	1.2	1.1	0.5	1.6	2	2.3	2.5
ASCC2	0.512821	Micro	172	0.8	0.4	1	0.7	0.8	0.4	0.3	1.3	0.4	0.8	0.7	0.3	0.7	1.7	1.5	1.2
CHST14	0.520349	Micro	172	0.8	0.7	0.7	1	1.3	0.6	0.1	1.4	0.3	0.5	0.6	0.2	0.5	1.6	2.2	1.9
LOC100288069	0.617466	Micro	172	0.8	0.6	1.1	2.3	0.6	1.7	0.2	1.7	0.8	0.8	0.5	0.4	1.7	2.5	3.1	2.5
LOC284648	0.557143	Endo	172	0.3	0.2	0.3	1.1	0.2	0.1	0.1	0.2	0.1	0.1	0.2	0.1	0.1	0.7	1.1	1.3
SCARF1	0.699333	Endo	172	0.1	0.6	0.6	1.5	0.5	0.5	0.3	0.2	0.1	0.1	0.2	0.1	1.8	1.1	2.9	3.8
TANK	0.456037	Micro	172	4.3	11.4	6.8	5.3	3.6	4.7	6.1	1.9	3.1	5.2	6.3	2.3	13.4	7.7	11.2	12.4
PLP2	0.576676	Micro	172	1.7	3.4	1.5	2.2	3.2	4.7	1.9	1.7	0.6	0.8	2.1	0.4	4.9	5.1	7.9	5.9
DDX60	0.572348	Micro	172	0.9	1.8	0.8	1.5	1.6	0.8	0.1	0.7	0.3	0.6	0.7	0.6	1.9	2.2	2.5	2.1
CTBP2	0.480263	Micro	172	2.2	6.3	3.4	3.1	2.7	4.3	2.7	2.1	1.7	3.3	3.2	1.7	6.2	6.1	6.7	5.6
CTBS	0.606107	Micro	172	2.5	6	4.8	3.3	2	3.6	1.3	3	2.3	1.8	1.5	1.7	8.5	8.5	9.2	6.7
SAMD9L	0.704699	Micro	172	0.5	3.4	2	1.9	0.9	1.3	0.4	0.5	0.1	0.2	0.2	0.1	5.2	3.6	4.5	4.1
FAM45A	0.6	Endo	173	0.1	0.1	1.9	0.1	0.1	0.1	0.1	0.1	0.1	0.1	1.9	0.1	1	0.1	0.1	1.1
PQLC3	0.434792	Micro	173	1.9	3.2	3.3	1.6	1.2	1	1.3	1.6	1	1.9	6.6	0.7	7	2.9	2.1	5
LOC100286844	0.587037	Neu	174	1.4	0.4	0.4	1.2	0.6	0.3	0.9	0.9	0.2	0.1	0.2	0.2	0.5	0.1	0.3	0.2
RASL10A	0.681818	Neu	174	1.4	0.3	0.4	1	0.9	0.1	1.1	0.1	0.1	0.1	0.1	0.1	0.7	0.1	0.6	0.1
HIST1H1A	0.401389	Neu	175	1.2	0.6	1.8	1.5	1.3	0.1	1.2	1	0.1	0.7	0.8	0.6	0.1	0.7	1	0.7
FBXO44	0.720513	Neu	175	0.9	0.7	1.4	0.8	0.1	0.1	1.3	0.2	0.2	0.6	0.8	0.3	0.1	0.1	0.3	0.1
SLC38A6	0.542949	Neu	175	2.2	1.4	3	1.8	1.1	0.8	2.6	2	1.3	1.6	1.6	1.6	0.1	0.8	0.5	0.7
COMMD3-BMI1	0.731571	Olig	176	0.8	0.1	0.6	0.1	0.1	0.1	0.1	2	3.7	0.1	1.7	2.9	1.8	0.1	3.3	0.1
PHF10	0.361842	Olig	176	3.6	4.5	3.2	3.7	2.7	5.9	3	5.9	6.2	5.1	5.3	6	3.4	3.6	4.9	3.5
SMA5	0.454787	Olig	176	0.3	0.3	0.5	0.5	0.4	0.9	0.3	1.2	0.9	0.8	0.7	1.1	0.5	0.8	1.3	0.3
KIAA0754	0.205858	Olig	177	1.2	1.5	1.9	2	1.6	1.6	1.1	2.3	2.4	1.9	1.4	2.1	1.9	1.7	2.2	0.9
LOC285359	0.192217	Olig	177	0.9	1.3	3.8	2.9	0.6	2.9	1.2	2.6	1.5	2.5	1.5	2.5	1.4	1.3	3.4	0.5
RBBP8	0.258333	Micro	178	2.4	3.2	1.3	2.2	1.2	2.6	1.7	1	1.4	3.8	2.2	2.9	3.5	2	2.6	2.4
HLA-A	0.625667	Endo	179	0.3	0.3	1.2	0.4	4.1	0.6	0.1	0.1	0.2	1.2	0.3	0.5	0.3	0.5	5.3	0.1
EDEM2	0.297917	Neu	179	0.5	0.6	0.9	0.8	1.1	0.5	1.2	0.4	0.7	1.3	0.3	0.4	0.4	1.6	1.5	0.5
SCARNA5	0.516447	Micro	179	0.1	0.1	1.3	2.1	1.1	0.1	0.1	0.1	0.5	1	0.6	0.3	0.1	1.7	2	0.1
ATL3	0.35507	Micro	180	3.3	4.8	2.7	3.5	4.7	2.7	1.3	3.4	4.6	3.9	3.9	2.6	3.9	5.8	4.6	2.5
KHNYN	0.413312	Micro	180	1.7	2.9	2	2	2.1	2.1	0.6	2.1	1.9	2.3	0.9	1	1.8	3.1	2.8	1.2
NMI	0.493561	Micro	180	1.8	1.6	1.3	1.3	1.1	0.8	0.2	1.4	0.8	2	1.1	0.9	1.7	1.8	3.1	1.3
SP1	0.311836	Micro	180	3.7	5.9	6.4	4.7	4.9	4	3.1	5.5	6.1	6.1	5.7	3.4	6.6	6.2	7.9	5.8
ELAC2	0.227273	Neu	181	0.7	1.1	1.2	1.2	1.2	0.7	1.1	0.3	0.5	1.4	0.7	0.6	0.4	1.1	1	1.1
TMEM43	0.0825758	Ast	181	2.7	2.9	4	3.7	3.8	2.7	3.1	3	1.6	3.8	3.3	1.6	2.1	4.1	3.4	3.5
ULK4	0.205303	Micro	181	0.7	0.5	1.2	1.2	1.6	0.9	1	0.6	0.6	0.7	0.4	0.6	1.1	1.1	1.1	1.3
SLC46A3	0.26097	Ast	181	2.6	3.7	4	4.6	4.3	4.5	3.3	1.4	1.3	2	1.6	1	2.7	4.6	4.3	4.4
TOR1B	0.284115	Neu	181	1.6	2.3	2.4	2.3	4	3	3.2	1.2	1.5	2	2.2	1	1.8	3.6	2.8	2.5
CCND3	0.423148	Endo	182	13	6	2.5	3.8	10.8	6.1	4.1	5.3	4.4	7	6.7	2.6	1.3	8.2	3.8	7.8
SRM	0.434649	Endo	182	2.8	1.2	1.4	0.3	1.8	1.4	1.3	1.1	0.6	0.6	2.1	0.5	0.1	0.7	0.8	2
CCDC51	0.35	Endo	182	1.9	0.7	0.7	0.6	1.1	0.5	0.9	0.4	0.4	0.7	0.8	0.3	0.1	0.2	0.1	1
COX5B	0.366086	Endo	182	29	16.2	14.9	12.9	27.9	14.6	19.5	14.5	11.1	24.1	19.9	11.5	0.7	6.1	13.9	28.7
HIGD2A	0.405977	Endo	182	12.8	11.8	8.6	5.8	8.4	10.3	7.1	7	2.1	5.8	5.2	3.1	0.5	11.3	8.6	14.7
UBE2L6	0.432663	Endo	182	20.3	15.5	7.2	7.1	21.6	10.9	9.7	12.2	3.3	11.6	8.5	4	1.6	12.4	10.3	28.2
MRPL41	0.645161	Endo	182	1.6	0.8	0.6	0.2	1	0.8	0.6	0.1	0.1	1.1	0.2	0.5	0.1	0.3	0.7	1.7
COX4I1	0.45261	Endo	182	64.4	45.9	50.9	25	63.1	42.7	42.8	26.7	26.9	64.2	45.2	34.4	3.9	46.2	41.5	96
VPS4A	0.442484	Endo	182	2.2	1	1.5	1.2	1.8	1.7	1.4	1.8	0.9	2.7	1.7	1	0.1	1.4	1.8	3.2
COPZ2	0.622222	Endo	182	1.3	1.4	0.6	0.6	2.5	1.4	0.1	0.8	0.6	1.1	1.2	0.9	0.1	0.4	0.7	2
CKMT2	0.775897	Endo	182	5.8	3.1	4.1	2.1	11.1	3	0.5	0.2	0.1	0.6	0.6	0.3	0.1	0.1	0.1	7.6
GGCX	0.835859	Endo	182	0.1	0.1	0.1	0.1	4.2	0.1	0.1	0.1	0.1	0.1	0.1	0.1	0.1	0.1	0.1	1.6
ASNA1	0.428571	Endo	182	2.5	0.6	1.4	0.6	3.2	1.1	1.3	0.5	1.3	1.3	0.9	0.5	0.1	1.4	1.6	3
TNFSF12-TNFSF13	0.541667	Endo	182	1.1	0.1	0.1	0.1	1.2	0.1	0.1	0.1	0.1	0.1	0.1	0.1	0.1	0.6	0.1	0.9
C6orf108	0.486264	Ast	182	2	1.2	0.9	0.9	2.6	1.5	0.1	1.3	0.3	1.3	1	0.6	0.1	1.5	1.3	1.8
SPR	0.498734	Ast	182	2.4	0.6	0.7	0.5	2.3	1.4	0.1	1.1	0.3	1.1	0.4	0.3	0.5	0.5	1.7	1.9
RAB13	0.475383	Ast	182	12.6	7	3.1	3.1	7.3	6.1	1	2.4	1.6	4.7	3.2	4.4	2.5	3	6.2	6.8
ST6GALNAC6	0.531343	Ast	182	3.2	1.8	1.5	1.4	3	2.5	0.6	0.5	0.2	0.6	1	0.3	0.1	1.1	2.3	2.3
PPP1R11	0.406373	Ast	182	2.3	1.9	0.6	0.5	3.8	1.1	0.8	1.7	1	0.8	1.8	0.3	0.4	0.3	2.2	1.2
FTSJD2	0.224359	Ast	182	1.4	1.4	1.4	1	2	0.6	1.1	1.1	0.5	0.8	1.1	0.5	0.3	1	1.5	1.5
KLHDC8B	0.266667	Neu	182	1.9	1.4	0.6	1	1.5	0.7	1.2	0.8	0.1	0.2	0.3	0.2	0.1	0.8	2	1.6
RAB3D	0.186	Endo	182	1.2	1.3	0.8	0.9	2.1	1	1.2	0.9	0.4	0.5	0.5	0.3	0.5	1	1.9	1.4
PHACTR4	0.323718	Olig	183	1.3	2.8	3.7	2.3	3	2.4	1.5	4.7	4	4.2	4	2.6	3	3.5	2.7	2.8
ELK4	0.473327	Olig	183	4.2	4.2	3.4	2	4.7	5.9	2.7	13.3	12	9	9.2	11.8	8.3	8.3	8.7	7.2
TANC1	0.4	Endo	183	0.6	0.6	0.9	0.8	0.5	1	0.3	2	1.8	2.2	2	1.3	1.7	1.6	1.7	1.5
RPL23A	0.398907	Olig	183	9.8	11.6	2.8	5.3	9.7	11.1	7	13.4	18.8	14.3	10.1	10.5	1.4	10.7	11.4	7.1
FAM127C	0.640957	Olig	183	0.3	0.6	0.4	0.4	0.4	1	0.1	0.8	1.3	1	1.2	0.4	0.1	0.2	0.4	0.2
LOC728190	0.558233	Olig	183	0.9	0.4	0.9	0.6	0.6	1.2	0.4	2.3	2.4	1.4	1.2	1	0.4	1	0.6	0.1
LDLRAP1	0.755128	Endo	183	0.1	0.1	0.1	0.1	0.1	0.3	0.1	0.8	1.3	1.1	0.6	0.4	0.1	0.3	0.2	0.7
DOCK9	0.667909	Endo	183	2.8	4.2	5.3	4.3	4.8	4.6	25.7	21.5	33.4	21.7	22.8	15.6	0.2	0.2	0.9	19.9
GRB10	0.541667	Endo	183	0.3	0.4	0.3	0.1	0.2	0.6	3.8	2.2	3.8	3.8	2.1	2.6	0.1	0.1	0.2	2.8
THSD1P1	0.531977	Olig	183	1	1.2	1.4	1.9	1.3	0.6	2.2	2.1	5.7	5.8	3.7	4.2	1.2	0.5	1.2	2.7
TRPM6	0.752174	Endo	183	0.1	0.1	0.1	0.1	0.1	0.1	0.1	0.4	1.5	1.1	0.4	0.8	0.1	0.1	0.1	1.1
C13orf15	0.642976	Endo	183	24.5	34	25.9	49.1	28	31.3	19.3	50.7	86.4	80.5	66.5	41.2	1.2	4.2	6.5	60.6
PTPRK	0.571442	Olig	183	2.4	4.5	4.7	3.5	2.9	2.4	3.7	6.8	9.9	11.6	9.1	6.4	0.1	0.1	0.3	5.7
PHF16	0.632768	Olig	183	0.5	0.2	0.2	0.2	0.2	0.6	0.8	2.2	2.5	2.7	3	1.4	0.3	0.5	0.4	0.9
SERINC5	0.607163	Olig	183	2	5	4.4	4	4.8	3.8	2.7	13.8	11.2	13.1	13.3	6.3	1.1	1.5	2.6	4.1
CNKSR3	0.688889	Endo	183	0.3	0.3	0.3	0.2	0.5	0.4	0.1	2.7	3	2	1.6	1.1	0.1	0.1	0.1	2.1
MOB3B	0.755394	Olig	183	0.5	0.6	1.1	0.3	0.4	1.3	3	9.5	10.9	11.5	7.3	5.6	0.2	0.4	0.5	3.5
SHROOM4	0.722612	Olig	183	0.2	0.1	0.3	0.1	0.2	0.3	0.2	3.1	4.2	4.6	3.5	2.4	0.1	0.1	0.1	3.1
USP54	0.711087	Olig	183	2.6	3.7	3.8	2.8	4.2	4.5	2.8	16.3	23.6	23.1	17.6	11.7	0.4	1	1.1	8.4
FAM13C	0.789945	Olig	183	0.1	0.1	0.1	0.1	0.1	0.1	0.1	0.1	0.1	7.3	0.1	4.5	0.1	0.1	0.2	1
ROGDI	0.631884	Endo	183	0.6	0.2	1.7	0.4	0.5	0.4	0.9	0.2	0.9	3.8	1.7	1	0.1	0.2	0.7	1.3
MTUS1	0.436652	Olig	183	16.2	20.6	20.8	13.5	18.1	15.7	13.4	25.1	31.9	57.2	27.8	30	12.2	11.6	16.2	23.3
SUN2	0.644097	Olig	183	0.2	0.2	0.7	0.2	0.3	0.3	0.1	0.5	1.2	1.8	0.8	0.5	0.1	0.2	0.6	0.5
CRYBB2P1	0.470536	Neu	184	0.8	1.6	1.8	1.8	1.2	0.6	2.8	2.2	2.6	1.7	2.4	1	0.7	1.1	0.6	1.8
PBOV1	0.684722	Neu	184	0.1	0.1	0.2	0.6	0.2	0.2	1.2	0.8	1.3	0.2	1.2	0.4	0.1	0.1	0.1	0.7
ANXA2P1	0.62963	Olig	184	0.6	0.2	0.8	0.2	0.1	0.5	1	0.8	2.4	0.7	0.4	1.1	0.1	0.1	0.1	0.1
APOBEC4	0.792778	Neu	184	0.1	0.2	0.3	0.6	0.2	0.3	1.5	0.3	1.4	0.6	0.7	0.8	0.1	0.1	0.1	0.1
DNM3OS	0.656019	Neu	184	0.4	0.6	1.2	1.7	0.3	1.1	1.8	0.7	2.1	1	1.4	1.1	0.1	0.1	0.2	0.2
PDF	0.835227	Neu	184	0.1	0.8	0.1	0.7	1.4	0.8	2.2	0.1	1.6	0.1	1.1	0.1	0.1	0.1	0.1	0.1
SCARNA13	0.828226	Neu	184	0.3	0.1	0.1	1.9	0.1	0.5	3.1	0.1	2.1	0.1	0.1	0.5	0.1	1.3	0.1	0.1
ZBTB8OS	0.278101	Olig	185	3.4	1.3	0.9	1	1.3	1	3	0.1	3.7	3.8	6.5	3.1	1.7	2.9	1.7	3.9
ZNF347	0.300595	Olig	185	0.6	0.6	0.9	0.6	0.9	0.4	0.9	0.4	1.4	1.4	1.4	1	0.8	0.5	0.4	1.2
FBXW4	0.612861	Olig	185	0.9	0.8	1.4	0.5	1.4	0.5	0.3	0.7	2.3	3.2	3.4	3.1	0.1	1	0.9	2.1
CLIP2	0.671296	Olig	185	0.3	0.3	0.3	0.1	0.4	0.2	0.3	0.2	0.8	1.1	1.7	0.7	0.1	0.3	0.4	0.4
PCDHB15	0.648438	Olig	185	0.3	0.4	0.7	0.4	0.3	0.3	0.5	0.4	0.8	1.9	2.6	0.7	0.1	0.1	0.1	1.1
IFIT2	0.451717	Olig	185	1.6	5	3.6	2	2.5	2.4	1.5	2.8	7.1	7.7	7.6	4.4	3.6	3.2	5	7.9
OTUD6B	0.362958	Olig	185	2.8	3.2	3.6	2.3	2.1	1.4	2.1	2.7	2.2	5.5	4.2	2.7	2.8	2.2	2.5	2.8
SCLT1	0.42229	Olig	185	1.6	2.7	2.5	1.8	0.7	1	1.4	0.9	2	5	5	3.4	2.9	1.8	1.8	3.8
ZNF22	0.531944	Olig	185	4.5	7.9	5.5	2	2.4	2.3	2.5	4	5.6	15.9	13.3	6.2	6.2	4.3	6.9	6.3
NEDD1	0.360329	Olig	185	0.6	1.3	1.5	0.8	1.1	0.7	0.3	1	1.2	2	1.9	1	1.8	1	1.2	1.5
ZNF642	0.286111	Micro	185	0.1	1.6	1.3	0.4	0.4	0.5	0.7	0.9	0.6	1.5	1.8	1	1.5	1.1	1	1.3
LOC730102	0.467778	Endo	186	0.5	1.2	1	0.5	0.8	0.2	0.2	1.2	0.9	1.2	1	2	0.9	1.4	0.8	1.6
MPRIP	0.0602518	Olig	187	2.5	2.6	2.7	2.1	2.9	2.4	2.7	2.1	2.7	2.9	2.7	3.5	3	3.8	1.5	2.2
FAM101B	0.413043	Endo	188	0.3	0.6	0.1	0.2	0.3	0.7	0.2	0.6	1.2	1	1.1	1.1	0.8	0.5	2.1	1.5
SNHG5	0.453876	Olig	188	13	20.4	12.9	16.9	16.1	21.2	16.1	40	75.3	58.1	39.3	50.9	24	47.7	71.3	51.3
BTG2	0.464796	Endo	188	9.7	24.7	14.1	65.6	37.7	16.1	11.3	47.6	66.2	80.5	23.2	26.6	39.7	55.3	72.6	80.4
LDLR	0.473134	Endo	188	0.7	0.9	0.5	1.2	0.9	0.6	1	1.5	5.2	2.2	1	0.9	1.9	3.6	3.8	3.4
MYADM	0.612336	Endo	188	0.3	0.3	0.6	0.4	0.3	1.3	0.8	2.7	9.1	5.1	2.3	1.7	3.7	2.4	6.9	7.6
PTPN12	0.302517	Endo	188	7.4	10.7	9.3	4.5	6.4	7	8.1	8.4	11.9	14	13.5	11.8	15.9	11.4	14.7	14.8
CASP2	0.192222	Endo	188	0.7	1.1	1.7	0.8	1.2	1.4	2.2	1.7	3	1.8	2.3	1.3	1.8	1.6	2.3	2.6
CEP120	0.344444	Olig	188	0.8	1.1	1.2	0.7	1.1	1.1	2.6	1.7	3.2	3.4	4.1	2.6	2.1	2.2	2.5	2.6
ARL4A	0.499387	Micro	188	0.5	0.6	0.3	0.3	0.1	0.3	1.2	1.7	5.4	3.6	9.4	2.3	6	4.4	5.9	5.7
SLC38A2	0.457927	Micro	188	6.4	8.3	11.5	9.1	7.2	9.9	28.4	24.5	81.1	50.2	65	25.7	64.8	51.9	47.3	31.8
CDC26	0.431049	Olig	189	3.4	4	3.3	2.8	2.2	1.6	1.4	4.7	2.8	4.4	4.2	3.6	1.8	2.4	4.3	1.3
NBPF1	0.240591	Olig	189	1.6	2	2	1.8	2	0.9	1.2	2.2	0.6	2.1	2.1	2.3	0.7	2.3	1.9	0.3
CCDC111	0.276175	Olig	190	0.5	1.4	1	2.8	0.8	1.2	1.1	0.5	1.5	2.5	2.4	0.9	1.7	0.9	1.1	1.6
NUDT4	0.447619	Micro	190	0.1	0.1	0.1	2	0.1	0.1	0.1	0.1	0.7	0.1	1.8	0.2	1.9	0.1	0.1	0.8
LOC654433	0.682813	Neu	191	0.1	1.2	0.1	0.7	0.1	0.4	1.6	0.8	0.3	0.1	0.1	0.1	1	0.9	0.1	0.8
ST20	0.456019	Neu	191	0.1	2.3	1	1.8	1	0.1	1.8	1.8	0.1	0.1	0.1	0.4	1.9	1.4	1.4	0.1
BTN3A2	0.405556	Micro	192	1.2	0.5	0.5	0.2	0.5	0.7	0.7	2.5	0.7	1	2.3	0.4	1.5	2.7	1.2	2.3
MMP2	0.76275	Micro	192	0.3	0.2	0.1	0.1	0.1	0.3	0.3	3.4	0.4	0.6	4.3	0.2	1	5.9	3.1	1.1
XCL2	0.832258	Micro	192	0.2	0.1	0.2	0.1	0.1	0.1	0.1	0.1	0.1	0.1	1.4	0.1	0.1	2.7	0.3	0.1
HDLBP	0.501806	Neu	192	0.1	0.1	6.8	0.1	0.1	4.9	6	6	0.1	0.1	5.9	0.1	4	8.2	0.1	2.5
TRIO	0.294956	Neu	192	1.1	2.1	3.2	2	1.6	1.7	3.8	4.3	0.9	1.4	4.8	1.6	2.4	4.2	3.8	1.8
MUTED	0.543137	Ast	193	1.5	1.6	1	1.4	2.6	2.1	0.1	0.1	1.4	0.1	1.5	1.1	0.8	0.1	2	1.2
LOC284023	0.356349	Endo	194	1.1	0.8	1.2	0.7	0.8	0.1	0.7	1	0.4	0.4	0.5	0.3	0.7	0.8	0.6	0.8

### Sheet: Cluster description
Cluster	Number of genes per cluster	Cell	Cellular specificity according to t	Tau ≥ 0.6	Tau ≥ 0.8	% Cell specificity according to t	% t ≥ 0.6	% t ≥ 0.8
1	29	Astrocyte	1	0	0	3.44828	0	0
		Neuron	24	3	0	82.7586	12.5	0
		Oligodendrocyte	4	0	0	13.7931	0	0
		Microglia	0	0	0	0	0	0
		Endothelial cell	0	0	0	0	0	0
2	6	Astrocyte	0	0	0	0	0	0
		Neuron	0	0	0	0	0	0
		Oligodendrocyte	1	0	0	16.6667	0	0
		Microglia	5	1	0	83.3333	20	0
		Endothelial cell	0	0	0	0	0	0
3	19	Astrocyte	0	0	0	0	0	0
		Neuron	18	2	0	94.7368	11.1111	0
		Oligodendrocyte	0	0	0	0	0	0
		Microglia	1	0	0	5.26316	0	0
		Endothelial cell	0	0	0	0	0	0
4	1651	Astrocyte	1330	940	495	80.5572	70.6767	37.218
		Neuron	293	118	2	17.7468	40.273	0.682594
		Oligodendrocyte	15	2	0	0.90854	13.3333	0
		Microglia	12	2	0	0.726832	16.6667	0
		Endothelial cell	1	0	0	0.0605694	0	0
5	599	Astrocyte	0	0	0	0	0	0
		Neuron	8	2	0	1.33556	25	0
		Oligodendrocyte	0	0	0	0	0	0
		Microglia	17	8	0	2.83806	47.0588	0
		Endothelial cell	574	519	368	95.8264	90.4181	64.1115
6	4	Astrocyte	3	1	0	75	33.3333	0
		Neuron	0	0	0	0	0	0
		Oligodendrocyte	0	0	0	0	0	0
		Microglia	1	0	0	25	0	0
		Endothelial cell	0	0	0	0	0	0
7	9	Astrocyte	0	0	0	0	0	0
		Neuron	4	0	0	44.4444	0	0
		Oligodendrocyte	0	0	0	0	0	0
		Microglia	0	0	0	0	0	0
		Endothelial cell	5	0	0	55.5556	0	0
8	25	Astrocyte	0	0	0	0	0	0
		Neuron	25	5	0	100	20	0
		Oligodendrocyte	0	0	0	0	0	0
		Microglia	0	0	0	0	0	0
		Endothelial cell	0	0	0	0	0	0
9	11	Astrocyte	0	0	0	0	0	0
		Neuron	11	2	0	100	18.1818	0
		Oligodendrocyte	0	0	0	0	0	0
		Microglia	0	0	0	0	0	0
		Endothelial cell	0	0	0	0	0	0
10	785	Astrocyte	21	0	0	2.67516	0	0
		Neuron	763	414	52	97.1975	54.2595	6.8152
		Oligodendrocyte	0	0	0	0	0	0
		Microglia	0	0	0	0	0	0
		Endothelial cell	1	0	0	0.127389	0	0
11	31	Astrocyte	14	1	0	45.1613	7.14286	0
		Neuron	16	0	0	51.6129	0	0
		Oligodendrocyte	1	0	0	3.22581	0	0
		Microglia	0	0	0	0	0	0
		Endothelial cell	0	0	0	0	0	0
12	108	Astrocyte	64	15	1	59.2593	23.4375	1.5625
		Neuron	28	0	0	25.9259	0	0
		Oligodendrocyte	16	0	0	14.8148	0	0
		Microglia	0	0	0	0	0	0
		Endothelial cell	0	0	0	0	0	0
13	1258	Astrocyte	0	0	0	0	0	0
		Neuron	1257	1191	680	99.9205	94.7494	54.0971
		Oligodendrocyte	0	0	0	0	0	0
		Microglia	0	0	0	0	0	0
		Endothelial cell	1	1	0	0.0794913	100	0
14	8	Astrocyte	0	0	0	0	0	0
		Neuron	0	0	0	0	0	0
		Oligodendrocyte	8	1	0	100	12.5	0
		Microglia	0	0	0	0	0	0
		Endothelial cell	0	0	0	0	0	0
15	106	Astrocyte	0	0	0	0	0	0
		Neuron	2	0	0	1.88679	0	0
		Oligodendrocyte	20	4	0	18.8679	20	0
		Microglia	82	19	1	77.3585	23.1707	1.21951
		Endothelial cell	2	0	0	1.88679	0	0
16	23	Astrocyte	0	0	0	0	0	0
		Neuron	16	3	0	69.5652	18.75	0
		Oligodendrocyte	0	0	0	0	0	0
		Microglia	7	1	0	30.4348	14.2857	0
		Endothelial cell	0	0	0	0	0	0
17	1540	Astrocyte	0	0	0	0	0	0
		Neuron	73	25	0	4.74026	34.2466	0
		Oligodendrocyte	0	0	0	0	0	0
		Microglia	1447	1195	794	93.961	82.5847	54.8721
		Endothelial cell	20	10	0	1.2987	50	0
18	35	Astrocyte	0	0	0	0	0	0
		Neuron	0	0	0	0	0	0
		Oligodendrocyte	0	0	0	0	0	0
		Microglia	0	0	0	0	0	0
		Endothelial cell	35	16	0	100	45.7143	0
19	29	Astrocyte	17	1	0	58.6207	5.88235	0
		Neuron	9	0	0	31.0345	0	0
		Oligodendrocyte	0	0	0	0	0	0
		Microglia	1	0	0	3.44828	0	0
		Endothelial cell	2	0	0	6.89655	0	0
20	3	Astrocyte	2	0	0	66.6667	0	0
		Neuron	1	0	0	33.3333	0	0
		Oligodendrocyte	0	0	0	0	0	0
		Microglia	0	0	0	0	0	0
		Endothelial cell	0	0	0	0	0	0
21	9	Astrocyte	8	0	0	88.8889	0	0
		Neuron	1	0	0	11.1111	0	0
		Oligodendrocyte	0	0	0	0	0	0
		Microglia	0	0	0	0	0	0
		Endothelial cell	0	0	0	0	0	0
22	7	Astrocyte	4	1	0	57.1429	25	0
		Neuron	1	0	0	14.2857	0	0
		Oligodendrocyte	1	0	0	14.2857	0	0
		Microglia	1	0	0	14.2857	0	0
		Endothelial cell	0	0	0	0	0	0
23	68	Astrocyte	37	8	0	54.4118	21.6216	0
		Neuron	16	4	0	23.5294	25	0
		Oligodendrocyte	15	5	0	22.0588	33.3333	0
		Microglia	0	0	0	0	0	0
		Endothelial cell	0	0	0	0	0	0
24	3	Astrocyte	1	0	0	33.3333	0	0
		Neuron	0	0	0	0	0	0
		Oligodendrocyte	0	0	0	0	0	0
		Microglia	2	1	0	66.6667	50	0
		Endothelial cell	0	0	0	0	0	0
25	10	Astrocyte	7	2	0	70	28.5714	0
		Neuron	0	0	0	0	0	0
		Oligodendrocyte	0	0	0	0	0	0
		Microglia	3	0	0	30	0	0
		Endothelial cell	0	0	0	0	0	0
26	24	Astrocyte	1	0	0	4.16667	0	0
		Neuron	22	1	0	91.6667	4.54545	0
		Oligodendrocyte	0	0	0	0	0	0
		Microglia	1	0	0	4.16667	0	0
		Endothelial cell	0	0	0	0	0	0
27	19	Astrocyte	1	0	0	5.26316	0	0
		Neuron	6	2	0	31.5789	33.3333	0
		Oligodendrocyte	0	0	0	0	0	0
		Microglia	12	3	0	63.1579	25	0
		Endothelial cell	0	0	0	0	0	0
28	6	Astrocyte	1	0	0	16.6667	0	0
		Neuron	3	0	0	50	0	0
		Oligodendrocyte	0	0	0	0	0	0
		Microglia	2	0	0	33.3333	0	0
		Endothelial cell	0	0	0	0	0	0
29	4	Astrocyte	0	0	0	0	0	0
		Neuron	3	0	0	75	0	0
		Oligodendrocyte	0	0	0	0	0	0
		Microglia	1	0	0	25	0	0
		Endothelial cell	0	0	0	0	0	0
30	452	Astrocyte	0	0	0	0	0	0
		Neuron	103	26	0	22.7876	25.2427	0
		Oligodendrocyte	5	0	0	1.10619	0	0
		Microglia	344	143	26	76.1062	41.5698	7.55814
		Endothelial cell	0	0	0	0	0	0
31	10	Astrocyte	0	0	0	0	0	0
		Neuron	1	0	0	10	0	0
		Oligodendrocyte	0	0	0	0	0	0
		Microglia	9	2	0	90	22.2222	0
		Endothelial cell	0	0	0	0	0	0
32	25	Astrocyte	0	0	0	0	0	0
		Neuron	25	14	3	100	56	12
		Oligodendrocyte	0	0	0	0	0	0
		Microglia	0	0	0	0	0	0
		Endothelial cell	0	0	0	0	0	0
33	3	Astrocyte	0	0	0	0	0	0
		Neuron	0	0	0	0	0	0
		Oligodendrocyte	1	0	0	33.3333	0	0
		Microglia	2	0	0	66.6667	0	0
		Endothelial cell	0	0	0	0	0	0
34	8	Astrocyte	0	0	0	0	0	0
		Neuron	3	0	0	37.5	0	0
		Oligodendrocyte	0	0	0	0	0	0
		Microglia	2	0	0	25	0	0
		Endothelial cell	3	0	0	37.5	0	0
35	1	Astrocyte	1	0	0	100	0	0
		Neuron	0	0	0	0	0	0
		Oligodendrocyte	0	0	0	0	0	0
		Microglia	0	0	0	0	0	0
		Endothelial cell	0	0	0	0	0	0
36	2	Astrocyte	2	2	0	100	100	0
		Neuron	0	0	0	0	0	0
		Oligodendrocyte	0	0	0	0	0	0
		Microglia	0	2	0	0	0	0
		Endothelial cell	0	0	0	0	0	0
37	67	Astrocyte	0	0	0	0	0	0
		Neuron	59	2	0	88.0597	3.38983	0
		Oligodendrocyte	0	0	0	0	0	0
		Microglia	8	0	0	11.9403	0	0
		Endothelial cell	0	0	0	0	0	0
38	100	Astrocyte	35	0	0	35	0	0
		Neuron	26	0	0	26	0	0
		Oligodendrocyte	1	0	0	1	0	0
		Microglia	38	0	0	38	0	0
		Endothelial cell	0	0	0	0	0	0
39	65	Astrocyte	1	0	0	1.53846	0	0
		Neuron	30	0	0	46.1538	0	0
		Oligodendrocyte	32	2	0	49.2308	6.25	0
		Microglia	2	0	0	3.07692	0	0
		Endothelial cell	0	0	0	0	0	0
40	27	Astrocyte	9	0	0	33.3333	0	0
		Neuron	3	0	0	11.1111	0	0
		Oligodendrocyte	15	2	0	55.5556	13.3333	0
		Microglia	0	0	0	0	0	0
		Endothelial cell	0	0	0	0	0	0
41	10	Astrocyte	3	0	0	30	0	0
		Neuron	3	0	0	30	0	0
		Oligodendrocyte	4	0	0	40	0	0
		Microglia	0	0	0	0	0	0
		Endothelial cell	0	0	0	0	0	0
42	6	Astrocyte	5	1	0	83.3333	20	0
		Neuron	1	0	0	16.6667	0	0
		Oligodendrocyte	0	0	0	0	0	0
		Microglia	0	0	0	0	0	0
		Endothelial cell	0	0	0	0	0	0
43	1	Astrocyte	0	0	0	0	0	0
		Neuron	1	0	0	100	0	0
		Oligodendrocyte	0	0	0	0	0	0
		Microglia	0	0	0	0	0	0
		Endothelial cell	0	0	0	0	0	0
44	6	Astrocyte	0	0	0	0	0	0
		Neuron	3	0	0	50	0	0
		Oligodendrocyte	3	1	0	50	33.3333	0
		Microglia	0	0	0	0	0	0
		Endothelial cell	0	0	0	0	0	0
45	1	Astrocyte	0	0	0	0	0	0
		Neuron	0	0	0	0	0	0
		Oligodendrocyte	0	0	0	0	0	0
		Microglia	1	0	0	100	0	0
		Endothelial cell	0	0	0	0	0	0
46	1	Astrocyte	0	0	0	0	0	0
		Neuron	0	0	0	0	0	0
		Oligodendrocyte	0	0	0	0	0	0
		Microglia	1	0	0	100	0	0
		Endothelial cell	0	0	0	0	0	0
47	4	Astrocyte	0	0	0	0	0	0
		Neuron	0	0	0	0	0	0
		Oligodendrocyte	0	0	0	0	0	0
		Microglia	4	3	1	100	75	25
		Endothelial cell	0	0	0	0	0	0
48	1	Astrocyte	0	0	0	0	0	0
		Neuron	0	0	0	0	0	0
		Oligodendrocyte	1	0	0	100	0	0
		Microglia	0	0	0	0	0	0
		Endothelial cell	0	0	0	0	0	0
49	6	Astrocyte	0	0	0	0	0	0
		Neuron	0	0	0	0	0	0
		Oligodendrocyte	0	0	0	0	0	0
		Microglia	6	3	1	100	50	16.6667
		Endothelial cell	0	0	0	0	0	0
50	2	Astrocyte	0	0	0	0	0	0
		Neuron	0	0	0	0	0	0
		Oligodendrocyte	2	0	0	100	0	0
		Microglia	0	0	0	0	0	0
		Endothelial cell	0	0	0	0	0	0
51	5	Astrocyte	0	0	0	0	0	0
		Neuron	0	0	0	0	0	0
		Oligodendrocyte	5	1	0	100	20	0
		Microglia	0	0	0	0	0	0
		Endothelial cell	0	0	0	0	0	0
52	4	Astrocyte	0	0	0	0	0	0
		Neuron	4	0	0	100	0	0
		Oligodendrocyte	0	0	0	0	0	0
		Microglia	0	0	0	0	0	0
		Endothelial cell	0	0	0	0	0	0
53	25	Astrocyte	0	0	0	0	0	0
		Neuron	18	3	0	72	16.6667	0
		Oligodendrocyte	1	0	0	4	0	0
		Microglia	6	0	0	24	0	0
		Endothelial cell	0	0	0	0	0	0
54	3	Astrocyte	0	0	0	0	0	0
		Neuron	3	0	0	100	0	0
		Oligodendrocyte	0	0	0	0	0	0
		Microglia	0	0	0	0	0	0
		Endothelial cell	0	0	0	0	0	0
55	4	Astrocyte	0	0	0	0	0	0
		Neuron	4	2	0	100	50	0
		Oligodendrocyte	0	0	0	0	0	0
		Microglia	0	0	0	0	0	0
		Endothelial cell	0	0	0	0	0	0
56	89	Astrocyte	0	0	0	0	0	0
		Neuron	36	1	0	40.4494	2.77778	0
		Oligodendrocyte	8	0	0	8.98876	0	0
		Microglia	45	5	0	50.5618	11.1111	0
		Endothelial cell	0	0	0	0	0	0
57	11	Astrocyte	0	0	0	0	0	0
		Neuron	8	3	1	72.7273	37.5	12.5
		Oligodendrocyte	0	0	0	0	0	0
		Microglia	3	0	0	27.2727	0	0
		Endothelial cell	0	0	0	0	0	0
58	4	Astrocyte	4	0	0	100	0	0
		Neuron	0	0	0	0	0	0
		Oligodendrocyte	0	0	0	0	0	0
		Microglia	0	0	0	0	0	0
		Endothelial cell	0	0	0	0	0	0
59	9	Astrocyte	7	3	1	77.7778	42.8571	14.2857
		Neuron	1	0	0	11.1111	0	0
		Oligodendrocyte	0	0	0	0	0	0
		Microglia	0	0	0	0	0	0
		Endothelial cell	1	0	0	11.1111	0	0
60	11	Astrocyte	1	0	0	9.09091	0	0
		Neuron	8	1	0	72.7273	12.5	0
		Oligodendrocyte	2	0	0	18.1818	0	0
		Microglia	0	0	0	0	0	0
		Endothelial cell	0	0	0	0	0	0
61	182	Astrocyte	7	0	0	3.84615	0	0
		Neuron	143	33	0	78.5714	23.0769	0
		Oligodendrocyte	32	16	0	17.5824	50	0
		Microglia	0	0	0	0	0	0
		Endothelial cell	0	0	0	0	0	0
62	1	Astrocyte	0	0	0	0	0	0
		Neuron	0	0	0	0	0	0
		Oligodendrocyte	0	0	0	0	0	0
		Microglia	1	0	0	100	0	0
		Endothelial cell	0	0	0	0	0	0
63	1	Astrocyte	0	0	0	0	0	0
		Neuron	0	0	0	0	0	0
		Oligodendrocyte	0	0	0	0	0	0
		Microglia	1	0	0	100	0	0
		Endothelial cell	0	0	0	0	0	0
64	19	Astrocyte	19	4	0	100	21.0526	0
		Neuron	0	0	0	0	0	0
		Oligodendrocyte	0	0	0	0	0	0
		Microglia	0	0	0	0	0	0
		Endothelial cell	0	0	0	0	0	0
65	2	Astrocyte	0	0	0	0	0	0
		Neuron	0	0	0	0	0	0
		Oligodendrocyte	0	0	0	0	0	0
		Microglia	1	0	0	50	0	0
		Endothelial cell	1	0	0	50	0	0
66	17	Astrocyte	0	0	0	0	0	0
		Neuron	1	0	0	5.88235	0	0
		Oligodendrocyte	0	0	0	0	0	0
		Microglia	15	3	0	88.2353	20	0
		Endothelial cell	1	0	0	5.88235	0	0
67	6	Astrocyte	4	1	0	66.6667	25	0
		Neuron	0	0	0	0	0	0
		Oligodendrocyte	0	0	0	0	0	0
		Microglia	1	1	0	16.6667	100	0
		Endothelial cell	1	0	0	16.6667	0	0
68	34	Astrocyte	26	15	5	76.4706	57.6923	19.2308
		Neuron	5	4	1	14.7059	80	20
		Oligodendrocyte	0	0	0	0	0	0
		Microglia	0	0	0	0	0	0
		Endothelial cell	3	2	0	8.82353	66.6667	0
69	52	Astrocyte	10	1	0	19.2308	10	0
		Neuron	0	0	0	0	0	0
		Oligodendrocyte	0	0	0	0	0	0
		Microglia	0	0	0	0	0	0
		Endothelial cell	42	31	2	80.7692	73.8095	4.7619
70	59	Astrocyte	3	0	0	5.08475	0	0
		Neuron	50	23	1	84.7458	46	2
		Oligodendrocyte	0	0	0	0	0	0
		Microglia	0	0	0	0	0	0
		Endothelial cell	6	4	0	10.1695	66.6667	0
71	2	Astrocyte	2	1	0	100	50	0
		Neuron	0	0	0	0	0	0
		Oligodendrocyte	0	0	0	0	0	0
		Microglia	0	0	0	0	0	0
		Endothelial cell	0	0	0	0	0	0
72	11	Astrocyte	2	0	0	18.1818	0	0
		Neuron	4	0	0	36.3636	0	0
		Oligodendrocyte	5	1	0	45.4545	20	0
		Microglia	0	0	0	0	0	0
		Endothelial cell	0	0	0	0	0	0
73	70	Astrocyte	11	1	0	15.7143	9.09091	0
		Neuron	7	0	0	10	0	0
		Oligodendrocyte	0	0	0	0	0	0
		Microglia	52	14	0	74.2857	26.9231	0
		Endothelial cell	0	0	0	0	0	0
74	21	Astrocyte	6	0	0	28.5714	0	0
		Neuron	4	0	0	19.0476	0	0
		Oligodendrocyte	2	0	0	9.52381	0	0
		Microglia	9	0	0	42.8571	0	0
		Endothelial cell	0	0	0	0	0	0
75	1	Astrocyte	0	0	0	0	0	0
		Neuron	1	0	0	100	0	0
		Oligodendrocyte	0	0	0	0	0	0
		Microglia	0	0	0	0	0	0
		Endothelial cell	0	0	0	0	0	0
76	3	Astrocyte	0	0	0	0	0	0
		Neuron	0	0	0	0	0	0
		Oligodendrocyte	3	1	0	100	33.3333	0
		Microglia	0	0	0	0	0	0
		Endothelial cell	0	0	0	0	0	0
77	3	Astrocyte	0	0	0	0	0	0
		Neuron	2	0	0	66.6667	0	0
		Oligodendrocyte	0	0	0	0	0	0
		Microglia	1	0	0	33.3333	0	0
		Endothelial cell	0	0	0	0	0	0
78	53	Astrocyte	9	0	0	16.9811	0	0
		Neuron	22	0	0	41.5094	0	0
		Oligodendrocyte	7	0	0	13.2075	0	0
		Microglia	15	1	0	28.3019	6.66667	0
		Endothelial cell	0	0	0	0	0	0
79	19	Astrocyte	2	1	0	10.5263	50	0
		Neuron	12	0	0	63.1579	0	0
		Oligodendrocyte	1	0	0	5.26316	0	0
		Microglia	4	0	0	21.0526	0	0
		Endothelial cell	0	0	0	0	0	0
80	8	Astrocyte	0	0	0	0	0	0
		Neuron	7	0	0	87.5	0	0
		Oligodendrocyte	0	0	0	0	0	0
		Microglia	1	0	0	12.5	0	0
		Endothelial cell	0	0	0	0	0	0
81	1	Astrocyte	0	0	0	0	0	0
		Neuron	0	0	0	0	0	0
		Oligodendrocyte	1	1	0	100	100	0
		Microglia	0	0	0	0	0	0
		Endothelial cell	0	0	0	0	0	0
82	6	Astrocyte	0	0	0	0	0	0
		Neuron	2	0	0	33.3333	0	0
		Oligodendrocyte	4	0	0	66.6667	0	0
		Microglia	0	0	0	0	0	0
		Endothelial cell	0	0	0	0	0	0
83	1	Astrocyte	0	0	0	0	0	0
		Neuron	0	0	0	0	0	0
		Oligodendrocyte	0	0	0	0	0	0
		Microglia	1	0	0	100	0	0
		Endothelial cell	0	0	0	0	0	0
84	6	Astrocyte	0	0	0	0	0	0
		Neuron	3	0	0	50	0	0
		Oligodendrocyte	0	0	0	0	0	0
		Microglia	3	0	0	50	0	0
		Endothelial cell	0	0	0	0	0	0
85	17	Astrocyte	0	0	0	0	0	0
		Neuron	3	0	0	17.6471	0	0
		Oligodendrocyte	1	0	0	5.88235	0	0
		Microglia	13	2	0	76.4706	15.3846	0
		Endothelial cell	0	0	0	0	0	0
86	1	Astrocyte	1	0	0	100	0	0
		Neuron	0	0	0	0	0	0
		Oligodendrocyte	0	0	0	0	0	0
		Microglia	0	0	0	0	0	0
		Endothelial cell	0	0	0	0	0	0
87	7	Astrocyte	0	0	0	0	0	0
		Neuron	4	0	0	57.1429	0	0
		Oligodendrocyte	0	0	0	0	0	0
		Microglia	2	0	0	28.5714	0	0
		Endothelial cell	1	0	0	14.2857	0	0
88	1	Astrocyte	0	0	0	0	0	0
		Neuron	1	0	0	100	0	0
		Oligodendrocyte	0	0	0	0	0	0
		Microglia	0	0	0	0	0	0
		Endothelial cell	0	0	0	0	0	0
89	4	Astrocyte	0	0	0	0	0	0
		Neuron	4	2	0	100	50	0
		Oligodendrocyte	0	0	0	0	0	0
		Microglia	0	0	0	0	0	0
		Endothelial cell	0	0	0	0	0	0
90	164	Astrocyte	0	0	0	0	0	0
		Neuron	36	2	0	21.9512	5.55556	0
		Oligodendrocyte	92	19	2	56.0976	20.6522	2.17391
		Microglia	36	8	0	21.9512	22.2222	0
		Endothelial cell	0	0	0	0	0	0
91	2	Astrocyte	2	1	0	100	50	0
		Neuron	0	0	0	0	0	0
		Oligodendrocyte	0	0	0	0	0	0
		Microglia	0	0	0	0	0	0
		Endothelial cell	0	0	0	0	0	0
92	2	Astrocyte	2	1	0	100	50	0
		Neuron	0	0	0	0	0	0
		Oligodendrocyte	0	0	0	0	0	0
		Microglia	0	0	0	0	0	0
		Endothelial cell	0	0	0	0	0	0
93	54	Astrocyte	6	0	0	11.1111	0	0
		Neuron	9	0	0	16.6667	0	0
		Oligodendrocyte	37	5	0	68.5185	13.5135	0
		Microglia	2	0	0	3.7037	0	0
		Endothelial cell	0	0	0	0	0	0
94	45	Astrocyte	8	0	0	17.7778	0	0
		Neuron	30	2	0	66.6667	6.66667	0
		Oligodendrocyte	6	0	0	13.3333	0	0
		Microglia	1	0	0	2.22222	0	0
		Endothelial cell	0	0	0	0	0	0
95	2	Astrocyte	0	0	0	0	0	0
		Neuron	2	0	0	100	0	0
		Oligodendrocyte	0	0	0	0	0	0
		Microglia	0	0	0	0	0	0
		Endothelial cell	0	0	0	0	0	0
96	6	Astrocyte	6	1	0	100	16.6667	0
		Neuron	0	0	0	0	0	0
		Oligodendrocyte	0	0	0	0	0	0
		Microglia	0	0	0	0	0	0
		Endothelial cell	0	0	0	0	0	0
97	7	Astrocyte	6	0	0	85.7143	0	0
		Neuron	0	0	0	0	0	0
		Oligodendrocyte	1	1	0	14.2857	100	0
		Microglia	0	0	0	0	0	0
		Endothelial cell	0	0	0	0	0	0
98	4	Astrocyte	0	0	0	0	0	0
		Neuron	4	4	1	100	100	25
		Oligodendrocyte	0	0	0	0	0	0
		Microglia	0	0	0	0	0	0
		Endothelial cell	0	0	0	0	0	0
99	4	Astrocyte	0	0	0	0	0	0
		Neuron	0	0	0	0	0	0
		Oligodendrocyte	0	0	0	0	0	0
		Microglia	0	0	0	0	0	0
		Endothelial cell	4	3	0	100	75	0
100	9	Astrocyte	0	0	0	0	0	0
		Neuron	1	0	0	11.1111	0	0
		Oligodendrocyte	1	0	0	11.1111	0	0
		Microglia	0	0	0	0	0	0
		Endothelial cell	7	4	0	77.7778	57.1429	0
101	14	Astrocyte	2	0	0	14.2857	0	0
		Neuron	11	0	0	78.5714	0	0
		Oligodendrocyte	0	0	0	0	0	0
		Microglia	1	0	0	7.14286	0	0
		Endothelial cell	0	0	0	0	0	0
102	4	Astrocyte	4	1	0	100	25	0
		Neuron	0	0	0	0	0	0
		Oligodendrocyte	0	0	0	0	0	0
		Microglia	0	0	0	0	0	0
		Endothelial cell	0	0	0	0	0	0
103	10	Astrocyte	8	4	0	80	50	0
		Neuron	0	0	0	0	0	0
		Oligodendrocyte	2	1	0	20	50	0
		Microglia	0	0	0	0	0	0
		Endothelial cell	0	0	0	0	0	0
104	1	Astrocyte	0	0	0	0	0	0
		Neuron	0	0	0	0	0	0
		Oligodendrocyte	1	0	0	100	0	0
		Microglia	0	0	0	0	0	0
		Endothelial cell	0	0	0	0	0	0
105	2	Astrocyte	0	0	0	0	0	0
		Neuron	1	0	0	50	0	0
		Oligodendrocyte	1	1	0	50	100	0
		Microglia	0	0	0	0	0	0
		Endothelial cell	0	0	0	0	0	0
106	47	Astrocyte	37	0	0	78.7234	0	0
		Neuron	7	0	0	14.8936	0	0
		Oligodendrocyte	0	0	0	0	0	0
		Microglia	3	0	0	6.38298	0	0
		Endothelial cell	0	0	0	0	0	0
107	1	Astrocyte	0	0	0	0	0	0
		Neuron	0	0	0	0	0	0
		Oligodendrocyte	0	1	0	0	0	0
		Microglia	0	0	0	0	0	0
		Endothelial cell	1	1	0	100	100	0
108	3	Astrocyte	0	0	0	0	0	0
		Neuron	0	0	0	0	0	0
		Oligodendrocyte	0	0	0	0	0	0
		Microglia	2	2	0	66.6667	100	0
		Endothelial cell	1	0	0	33.3333	0	0
109	1	Astrocyte	0	0	0	0	0	0
		Neuron	0	0	0	0	0	0
		Oligodendrocyte	0	0	0	0	0	0
		Microglia	1	0	0	100	0	0
		Endothelial cell	0	0	0	0	0	0
110	3	Astrocyte	2	1	0	66.6667	50	0
		Neuron	0	0	0	0	0	0
		Oligodendrocyte	0	0	0	0	0	0
		Microglia	1	1	0	33.3333	100	0
		Endothelial cell	0	0	0	0	0	0
111	9	Astrocyte	0	0	0	0	0	0
		Neuron	2	0	0	22.2222	0	0
		Oligodendrocyte	0	0	0	0	0	0
		Microglia	0	0	0	0	0	0
		Endothelial cell	7	0	0	77.7778	0	0
112	182	Astrocyte	0	0	0	0	0	0
		Neuron	83	71	25	45.6044	85.5422	30.1205
		Oligodendrocyte	97	73	37	53.2967	75.2577	38.1443
		Microglia	0	0	0	0	0	0
		Endothelial cell	2	2	0	1.0989	100	0
113	4	Astrocyte	1	1	0	25	100	0
		Neuron	3	0	0	75	0	0
		Oligodendrocyte	0	0	0	0	0	0
		Microglia	0	0	0	0	0	0
		Endothelial cell	0	0	0	0	0	0
114	13	Astrocyte	4	0	0	30.7692	0	0
		Neuron	2	0	0	15.3846	0	0
		Oligodendrocyte	7	2	0	53.8462	28.5714	0
		Microglia	0	0	0	0	0	0
		Endothelial cell	0	0	0	0	0	0
115	45	Astrocyte	16	0	0	35.5556	0	0
		Neuron	13	0	0	28.8889	0	0
		Oligodendrocyte	15	0	0	33.3333	0	0
		Microglia	1	0	0	2.22222	0	0
		Endothelial cell	0	0	0	0	0	0
116	395	Astrocyte	0	0	0	0	0	0
		Neuron	380	118	2	96.2025	31.0526	0.526316
		Oligodendrocyte	12	0	0	3.03797	0	0
		Microglia	3	0	0	0.759494	0	0
		Endothelial cell	0	0	0	0	0	0
117	16	Astrocyte	1	0	1	6.25	0	100
		Neuron	2	0	0	12.5	0	0
		Oligodendrocyte	0	0	0	0	0	0
		Microglia	0	0	0	0	0	0
		Endothelial cell	13	4	1	81.25	30.7692	7.69231
118	50	Astrocyte	3	2	0	6	66.6667	0
		Neuron	12	0	0	24	0	0
		Oligodendrocyte	0	0	0	0	0	0
		Microglia	0	0	0	0	0	0
		Endothelial cell	35	20	3	70	57.1429	8.57143
119	13	Astrocyte	0	0	0	0	0	0
		Neuron	13	2	0	100	15.3846	0
		Oligodendrocyte	0	0	0	0	0	0
		Microglia	0	0	0	0	0	0
		Endothelial cell	0	0	0	0	0	0
120	74	Astrocyte	5	0	0	6.75676	0	0
		Neuron	68	26	0	91.8919	38.2353	0
		Oligodendrocyte	0	0	0	0	0	0
		Microglia	1	0	0	1.35135	0	0
		Endothelial cell	0	0	0	0	0	0
121	23	Astrocyte	0	0	0	0	0	0
		Neuron	2	0	0	8.69565	0	0
		Oligodendrocyte	1	0	0	4.34783	0	0
		Microglia	0	0	0	0	0	0
		Endothelial cell	20	5	1	86.9565	25	5
122	32	Astrocyte	0	0	0	0	0	0
		Neuron	1	0	0	3.125	0	0
		Oligodendrocyte	1	0	0	3.125	0	0
		Microglia	0	0	0	0	0	Cly
		Endothelial cell	30	13	4	93.75	43.3333	13.3333
123	2	Astrocyte	1	0	0	50	0	0
		Neuron	0	0	0	0	0	0
		Oligodendrocyte	1	0	0	50	0	0
		Microglia	0	0	0	0	0	0
		Endothelial cell	0	0	0	0	0	0
124	6	Astrocyte	6	1	0	100	16.6667	0
		Neuron	0	0	0	0	0	0
		Oligodendrocyte	0	0	0	0	0	0
		Microglia	0	0	0	0	0	0
		Endothelial cell	0	0	0	0	0	0
125	3	Astrocyte	1	0	0	33.3333	0	0
		Neuron	0	0	0	0	0	0
		Oligodendrocyte	0	0	0	0	0	0
		Microglia	2	1	0	66.6667	50	0
		Endothelial cell	0	0	0	0	0	0
126	2	Astrocyte	0	0	0	0	0	0
		Neuron	1	0	0	50	0	0
		Oligodendrocyte	0	0	0	0	0	0
		Microglia	1	1	0	50	100	0
		Endothelial cell	0	0	0	0	0	0
127	43	Astrocyte	0	0	0	0	0	0
		Neuron	2	0	0	4.65116	0	0
		Oligodendrocyte	3	0	0	6.97674	0	0
		Microglia	38	9	1	88.3721	23.6842	2.63158
		Endothelial cell	0	0	0	0	0	0
128	2	Astrocyte	0	0	0	0	0	0
		Neuron	2	0	0	100	0	0
		Oligodendrocyte	0	0	0	0	0	0
		Microglia	0	0	0	0	0	0
		Endothelial cell	0	0	0	0	0	0
129	19	Astrocyte	0	0	0	0	0	0
		Neuron	16	5	0	84.2105	31.25	0
		Oligodendrocyte	0	0	0	0	0	0
		Microglia	1	0	0	5.26316	0	0
		Endothelial cell	2	0	0	10.5263	0	0
130	2	Astrocyte	0	0	0	0	0	0
		Neuron	2	0	0	100	0	0
		Oligodendrocyte	0	0	0	0	0	0
		Microglia	0	0	0	0	0	0
		Endothelial cell	0	0	0	0	0	0
131	33	Astrocyte	0	0	0	0	0	0
		Neuron	0	0	0	0	0	0
		Oligodendrocyte	0	0	0	0	0	0
		Microglia	33	17	2	100	51.5152	6.06061
		Endothelial cell	0	0	0	0	0	0
132	6	Astrocyte	0	0	0	0	0	0
		Neuron	6	1	0	100	16.6667	0
		Oligodendrocyte	0	0	0	0	0	0
		Microglia	0	0	0	0	0	0
		Endothelial cell	0	0	0	0	0	0
133	23	Astrocyte	2	0	0	8.69565	0	0
		Neuron	21	2	0	91.3043	9.52381	0
		Oligodendrocyte	0	0	0	0	0	0
		Microglia	0	0	0	0	0	0
		Endothelial cell	0	0	0	0	0	0
134	17	Astrocyte	14	3	0	82.3529	21.4286	0
		Neuron	1	0	0	5.88235	0	0
		Oligodendrocyte	2	2	0	11.7647	100	0
		Microglia	0	0	0	0	0	0
		Endothelial cell	0	0	0	0	0	0
135	1	Astrocyte	0	0	0	0	0	0
		Neuron	0	0	0	0	0	0
		Oligodendrocyte	1	0	0	100	0	0
		Microglia	0	0	0	0	0	0
		Endothelial cell	0	0	0	0	0	0
136	30	Astrocyte	8	0	0	26.6667	0	0
		Neuron	0	0	0	0	0	0
		Oligodendrocyte	0	0	0	0	0	0
		Microglia	7	1	0	23.3333	14.2857	0
		Endothelial cell	15	1	0	50	6.66667	0
137	31	Astrocyte	5	0	0	16.129	0	0
		Neuron	0	0	0	0	0	0
		Oligodendrocyte	0	0	0	0	0	0
		Microglia	23	4	0	74.1935	17.3913	0
		Endothelial cell	3	0	0	9.67742	0	0
138	1	Astrocyte	0	0	0	0	0	0
		Neuron	0	0	0	0	0	0
		Oligodendrocyte	0	0	0	0	0	0
		Microglia	0	0	0	0	0	0
		Endothelial cell	1	1	0	100	100	0
139	13	Astrocyte	0	5	0	0	0	0
		Neuron	0	0	0	0	0	0
		Oligodendrocyte	7	4	0	53.8462	57.1429	0
		Microglia	6	1	1	46.1538	16.6667	16.6667
		Endothelial cell	0	0	0	0	0	0
140	1	Astrocyte	0	0	0	0	0	0
		Neuron	1	1	0	100	100	0
		Oligodendrocyte	0	0	0	0	0	0
		Microglia	0	0	0	0	0	0
		Endothelial cell	0	0	0	0	0	0
141	1	Astrocyte	0	0	0	0	0	0
		Neuron	1	0	0	100	0	0
		Oligodendrocyte	0	0	0	0	0	0
		Microglia	0	0	0	0	0	0
		Endothelial cell	0	0	0	0	0	0
142	7	Astrocyte	0	0	0	0	0	0
		Neuron	7	0	0	100	0	0
		Oligodendrocyte	0	0	0	0	0	0
		Microglia	0	0	0	0	0	0
		Endothelial cell	0	0	0	0	0	0
143	2	Astrocyte	0	0	0	0	0	0
		Neuron	0	0	0	0	0	0
		Oligodendrocyte	0	0	0	0	0	0
		Microglia	2	0	0	100	0	0
		Endothelial cell	0	0	0	0	0	0
144	3	Astrocyte	1	0	0	33.3333	0	0
		Neuron	0	0	0	0	0	0
		Oligodendrocyte	0	0	0	0	0	0
		Microglia	2	0	0	66.6667	0	0
		Endothelial cell	0	0	0	0	0	0
145	6	Astrocyte	1	0	0	16.6667	0	0
		Neuron	0	0	0	0	0	0
		Oligodendrocyte	0	0	0	0	0	0
		Microglia	0	0	0	0	0	0
		Endothelial cell	5	2	1	83.3333	40	20
146	5	Astrocyte	0	0	0	0	0	0
		Neuron	3	0	0	60	0	0
		Oligodendrocyte	0	0	0	0	0	0
		Microglia	0	0	0	0	0	0
		Endothelial cell	2	0	0	40	0	0
147	1	Astrocyte	0	0	0	0	0	0
		Neuron	0	0	0	0	0	0
		Oligodendrocyte	0	0	0	0	0	0
		Microglia	0	0	0	0	0	0
		Endothelial cell	1	0	0	100	0	0
148	5	Astrocyte	4	0	0	80	0	0
		Neuron	1	0	0	20	0	0
		Oligodendrocyte	0	0	0	0	0	0
		Microglia	0	0	0	0	0	0
		Endothelial cell	0	0	0	0	0	0
149	3	Astrocyte	0	0	0	0	0	0
		Neuron	0	0	0	0	0	0
		Oligodendrocyte	3	0	0	100	0	0
		Microglia	0	0	0	0	0	0
		Endothelial cell	0	0	0	0	0	0
150	8	Astrocyte	7	3	1	87.5	42.8571	14.2857
		Neuron	0	0	0	0	0	0
		Oligodendrocyte	0	0	0	0	0	0
		Microglia	1	0	0	12.5	0	0
		Endothelial cell	0	0	0	0	0	0
151	7	Astrocyte	2	0	0	28.5714	0	0
		Neuron	1	0	0	14.2857	0	0
		Oligodendrocyte	4	2	0	57.1429	50	0
		Microglia	0	0	0	0	0	0
		Endothelial cell	0	0	0	0	0	0
152	33	Astrocyte	7	1	0	21.2121	14.2857	0
		Neuron	14	0	0	42.4242	0	0
		Oligodendrocyte	12	1	0	36.3636	8.33333	0
		Microglia	0	0	0	0	0	0
		Endothelial cell	0	0	0	0	0	0
153	2	Astrocyte	0	0	0	0	0	0
		Neuron	0	0	0	0	0	0
		Oligodendrocyte	0	0	0	0	0	0
		Microglia	2	0	0	100	0	0
		Endothelial cell	0	0	0	0	0	0
154	2	Astrocyte	0	0	0	0	0	0
		Neuron	2	0	0	100	0	0
		Oligodendrocyte	0	0	0	0	0	0
		Microglia	0	0	0	0	0	0
		Endothelial cell	0	0	0	0	0	0
155	8	Astrocyte	0	0	0	0	0	0
		Neuron	8	4	0	100	50	0
		Oligodendrocyte	0	0	0	0	0	0
		Microglia	0	0	0	0	0	0
		Endothelial cell	0	0	0	0	0	0
156	11	Astrocyte	1	0	0	9.09091	0	0
		Neuron	3	0	0	27.2727	0	0
		Oligodendrocyte	7	0	0	63.6364	0	0
		Microglia	0	0	0	0	0	0
		Endothelial cell	0	0	0	0	0	0
157	2	Astrocyte	0	0	0	0	0	0
		Neuron	0	0	0	0	0	0
		Oligodendrocyte	1	0	0	50	0	0
		Microglia	1	0	0	50	0	0
		Endothelial cell	0	0	0	0	0	0
158	1	Astrocyte	0	0	0	0	0	0
		Neuron	1	0	0	100	0	0
		Oligodendrocyte	0	0	0	0	0	0
		Microglia	0	0	0	0	0	0
		Endothelial cell	0	0	0	0	0	0
159	9	Astrocyte	0	0	0	0	0	0
		Neuron	8	0	0	88.8889	0	0
		Oligodendrocyte	1	0	0	11.1111	0	0
		Microglia	0	0	0	0	0	0
		Endothelial cell	0	0	0	0	0	0
160	17	Astrocyte	0	0	0	0	0	0
		Neuron	3	0	0	17.6471	0	0
		Oligodendrocyte	4	0	0	23.5294	0	0
		Microglia	5	0	0	29.4118	0	0
		Endothelial cell	5	0	0	29.4118	0	0
161	43	Astrocyte	16	0	0	37.2093	0	0
		Neuron	1	0	0	2.32558	0	0
		Oligodendrocyte	3	0	0	6.97674	0	0
		Microglia	2	0	0	4.65116	0	0
		Endothelial cell	21	1	0	48.8372	4.7619	0
162	3	Astrocyte	0	0	0	0	0	0
		Neuron	1	0	0	33.3333	0	0
		Oligodendrocyte	0	0	0	0	0	0
		Microglia	2	0	0	66.6667	0	0
		Endothelial cell	0	0	0	0	0	0
163	21	Astrocyte	2	0	0	9.52381	0	0
		Neuron	0	0	0	0	0	0
		Oligodendrocyte	17	2	0	80.9524	11.7647	0
		Microglia	0	0	0	0	0	0
		Endothelial cell	2	1	0	9.52381	50	0
164	1203	Astrocyte	21	7	0	1.74564	33.3333	0
		Neuron	318	120	3	26.4339	37.7358	0.943396
		Oligodendrocyte	864	586	279	71.8204	67.8241	32.2917
		Microglia	0	0	0	0	0	0
		Endothelial cell	0	0	0	0	0	0
165	5	Astrocyte	2	0	0	40	0	0
		Neuron	2	0	0	40	0	0
		Oligodendrocyte	1	0	0	20	0	0
		Microglia	0	0	0	0	0	0
		Endothelial cell	0	0	0	0	0	0
166	9	Astrocyte	4	1	0	44.4444	25	0
		Neuron	5	2	0	55.5556	40	0
		Oligodendrocyte	0	0	0	0	0	0
		Microglia	0	0	0	0	0	0
		Endothelial cell	0	0	0	0	0	0
167	40	Astrocyte	1	0	0	2.5	0	0
		Neuron	0	0	0	0	0	0
		Oligodendrocyte	2	0	0	5	0	0
		Microglia	37	10	1	92.5	27.027	2.7027
		Endothelial cell	0	0	0	0	0	0
168	3	Astrocyte	0	0	0	0	0	0
		Neuron	0	0	0	0	0	0
		Oligodendrocyte	3	2	1	100	66.6667	33.3333
		Microglia	0	0	0	0	0	0
		Endothelial cell	0	0	0	0	0	0
169	5	Astrocyte	0	0	0	0	0	0
		Neuron	5	1	0	100	20	0
		Oligodendrocyte	0	0	0	0	0	0
		Microglia	0	0	0	0	0	0
		Endothelial cell	0	0	0	0	0	0
170	1	Astrocyte	0	0	0	0	0	0
		Neuron	0	0	0	0	0	0
		Oligodendrocyte	1	1	0	100	100	0
		Microglia	0	0	0	0	0	0
		Endothelial cell	0	0	0	0	0	0
171	6	Astrocyte	0	0	0	0	0	0
		Neuron	4	0	0	66.6667	0	0
		Oligodendrocyte	0	0	0	0	0	0
		Microglia	1	0	0	16.6667	0	0
		Endothelial cell	1	0	0	16.6667	0	0
172	16	Astrocyte	0	0	0	0	0	0
		Neuron	0	0	0	0	0	0
		Oligodendrocyte	0	0	0	0	0	0
		Microglia	12	3	0	75	25	0
		Endothelial cell	4	1	0	25	25	0
173	2	Astrocyte	0	0	0	0	0	0
		Neuron	0	0	0	0	0	0
		Oligodendrocyte	0	0	0	0	0	0
		Microglia	1	0	0	50	0	0
		Endothelial cell	1	0	0	50	0	0
174	2	Astrocyte	0	0	0	0	0	0
		Neuron	2	1	0	100	50	0
		Oligodendrocyte	0	0	0	0	0	0
		Microglia	0	0	0	0	0	0
		Endothelial cell	0	0	0	0	0	0
175	3	Astrocyte	0	0	0	0	0	0
		Neuron	3	1	0	100	33.3333	0
		Oligodendrocyte	0	0	0	0	0	0
		Microglia	0	0	0	0	0	0
		Endothelial cell	0	0	0	0	0	0
176	3	Astrocyte	0	0	0	0	0	0
		Neuron	0	0	0	0	0	0
		Oligodendrocyte	3	1	0	100	33.3333	0
		Microglia	0	0	0	0	0	0
		Endothelial cell	0	0	0	0	0	0
177	2	Astrocyte	0	0	0	0	0	0
		Neuron	0	0	0	0	0	0
		Oligodendrocyte	2	0	0	100	0	0
		Microglia	0	0	0	0	0	0
		Endothelial cell	0	0	0	0	0	0
178	1	Astrocyte	0	0	0	0	0	0
		Neuron	0	0	0	0	0	0
		Oligodendrocyte	0	0	0	0	0	0
		Microglia	1	0	0	100	0	0
		Endothelial cell	0	0	0	0	0	0
179	3	Astrocyte	0	0	0	0	0	0
		Neuron	1	0	0	33.3333	0	0
		Oligodendrocyte	0	0	0	0	0	0
		Microglia	1	0	0	33.3333	0	0
		Endothelial cell	1	1	0	33.3333	100	0
180	4	Astrocyte	0	0	0	0	0	0
		Neuron	0	0	0	0	0	0
		Oligodendrocyte	0	0	0	0	0	0
		Microglia	4	0	0	100	0	0
		Endothelial cell	0	0	0	0	0	0
181	5	Astrocyte	2	0	0	40	0	0
		Neuron	2	0	0	40	0	0
		Oligodendrocyte	0	0	0	0	0	0
		Microglia	1	0	0	20	0	0
		Endothelial cell	0	0	0	0	0	0
182	22	Astrocyte	6	0	0	27.2727	0	0
		Neuron	1	0	0	4.54545	0	0
		Oligodendrocyte	0	0	0	0	0	0
		Microglia	0	0	0	0	0	0
		Endothelial cell	15	4	1	68.1818	26.6667	6.66667
183	23	Astrocyte	0	0	0	0	0	0
		Neuron	0	0	0	0	0	0
		Oligodendrocyte	15	8	0	65.2174	53.3333	0
		Microglia	0	0	0	0	0	0
		Endothelial cell	8	6	0	34.7826	75	0
184	7	Astrocyte	0	0	0	0	0	0
		Neuron	6	5	2	85.7143	83.3333	33.3333
		Oligodendrocyte	1	1	0	14.2857	100	0
		Microglia	0	0	0	0	0	0
		Endothelial cell	0	0	0	0	0	0
185	11	Astrocyte	0	0	0	0	0	0
		Neuron	0	0	0	0	0	0
		Oligodendrocyte	10	3	0	90.9091	30	0
		Microglia	1	0	0	9.09091	0	0
		Endothelial cell	0	0	0	0	0	0
186	1	Astrocyte	0	0	0	0	0	0
		Neuron	0	0	0	0	0	0
		Oligodendrocyte	0	0	0	0	0	0
		Microglia	0	0	0	0	0	0
		Endothelial cell	1	0	0	100	0	0
187	1	Astrocyte	0	0	0	0	0	0
		Neuron	0	0	0	0	0	0
		Oligodendrocyte	1	0	0	100	0	0
		Microglia	0	0	0	0	0	0
		Endothelial cell	0	0	0	0	0	0
188	10	Astrocyte	0	0	0	0	0	0
		Neuron	0	0	0	0	0	0
		Oligodendrocyte	2	0	0	20	0	0
		Microglia	2	0	0	20	0	0
		Endothelial cell	6	1	0	60	16.6667	0
189	2	Astrocyte	0	0	0	0	0	0
		Neuron	0	0	0	0	0	0
		Oligodendrocyte	2	0	0	100	0	0
		Microglia	0	0	0	0	0	0
		Endothelial cell	0	0	0	0	0	0
190	2	Astrocyte	0	0	0	0	0	0
		Neuron	0	0	0	0	0	0
		Oligodendrocyte	1	0	0	50	0	0
		Microglia	1	0	0	50	0	0
		Endothelial cell	0	0	0	0	0	0
191	2	Astrocyte	0	0	0	0	0	0
		Neuron	2	1	0	100	50	0
		Oligodendrocyte	0	0	0	0	0	0
		Microglia	0	0	0	0	0	0
		Endothelial cell	0	0	0	0	0	0
192	5	Astrocyte	0	0	0	0	0	0
		Neuron	2	0	0	40	0	0
		Oligodendrocyte	0	0	0	0	0	0
		Microglia	3	2	1	60	66.6667	33.3333
		Endothelial cell	0	0	0	0	0	0
193	1	Astrocyte	1	0	0	100	0	0
		Neuron	0	0	0	0	0	0
		Oligodendrocyte	0	0	0	0	0	0
		Microglia	0	0	0	0	0	0
		Endothelial cell	0	0	0	0	0	0
194	1	Astrocyte	0	0	0	0	0	0
		Neuron	0	0	0	0	0	0
		Oligodendrocyte	0	0	0	0	0	0
		Microglia	0	0	0	0	0	0
		Endothelial cell	1	0	0	100	0	0

### Sheet: Cluster selection
A	B	C	D	E	F	A: Cluster #
4	1651	Ast	80.6	70.7	37.2	B: Number of genes
5	599	Endo	95.8	90.4	64.1	C: Predominant cell type according to t
10	785	Neu	97.2	54.3	6.8	D: % per cent of total genes from the predominant cell type
13	1258	Neu	99.9	94.7	54.1	E: % of D showing t ≥ 0.6 (enriched + specific )
15	106	Micro	77.4	23.2	1.2	F: % of D showing t ≥ 0.8 (specific)
17	1540	Micro	94.01	82.6	54.9
30	452	Micro	76.1	41.6	7.6
116	395	Neu	96.2	31.1	0.5
